# Causal associations between plasma proteins and prostate cancer: a Proteome-Wide Mendelian Randomization

**DOI:** 10.1101/2024.09.17.24312688

**Authors:** Chen Lin, Gu Yanlun, Chen Yuke, Yu Wei, Zhou Ying, Rong Zhuona, Pang Xiaocong

## Abstract

**Background:** Due to the limitations in specificity of current diagnostic methods for prostate cancer (PCa), more reliable biomarkers are needed to explore for improving early detection. Plasma proteins represent a promising source of biomarkers, therefore understanding the causal relationships between specific plasma proteins and PCa could be conductive to identify novel biomarkers and therapeutic targets for PCa prevention and treatment.

**Methods:** We performed a meta-analysis of two independent genome-wide association studies (GWASs) including 94,397 individuals with PCa and 192,372 controls. A mendelian randomization (MR) supplemented by colocalization analysis was conducted, using *cis*-acting variants on 4,907 plasma proteins from deCODE Genetics (N=35,559) and 2,940 plasma proteins from UK Biobank Pharma Proteomics Project (UKB-PPP) (N=54,219). Then, the biological pathway analysis and druggability evaluation of the risk proteins were further performed.

**Results:** Five possible susceptibility loci (JAZF1, PDILM5, WDPCP, EEFSEC, and TNS3) for PCa were identified through the meta-analysis of GWASs. Among 3,722 plasma proteins, 193 proteins were associated with PCa risk, of which 20 high-risk proteins, including KLK3, were validated in both the deCODE and UKB-PPP cohorts. Functional annotation of these genes encoding proteins confirmed enrichment of immune response, inflammatory response, cell-cell interaction and so on. Genetic colocalization and druggable genome analyses also identified several potential drug targets for PCa, such as HSPB1, RRM2B and PSCA.

**Conclusions:** We identified novel variants as well as several protein biomarkers linked to PCa risk and indicated pathways associated with PCa, which offered new insights into PCa etiology and contributed to development of novel biomarkers for early detection and potential therapeutic interventions.

**Funding:** This work was supported by grants from Beijing Municipal Natural Science Foundation (grant No. JQ24059, No. L234038, No. L248076) and National Natural Science Foundation of China (grant No. 82274015).

Graphical abstract
A comprehensive study design summarized as follows.

## Supplementary tables for "Causal associations between plasma proteins and prostate cancer: a Proteome-Wide Mendelian Randomization" (part 4 of 4)

### Sheet: Supplementary Table 3B (continued)
Protein	Outcome	Method	Main MR results								Egger					Egger Intercept		Weighted Median					Heterogeneity				Coloc					MR-PRESSO			MR-PRESSO corrected
TMEM25	Prostate Cancer	Inverse variance weighted	30	0.0273387	0.998143	1.05817	0.0148967	0.0664742	0.277652	1	0.0396554	0.993627	1.08948	0.0234941	0.102542	0.00349858	0.500671	0.00980885	0.9706	1.0507	0.0202296	0.627764	35.1175	0.166473	35.7013	0.182429
AGER	Prostate Cancer	Inverse variance weighted	65	0.0682225	0.995128	1.1518	0.0372994	0.0673917	0.280893	1	0.172296	0.949302	1.48679	0.114451	0.137216	0.00939252	0.339775	0.109227	1.04329	1.19253	0.034108	0.00136299	383.003	2.21542e-47	388.628	5.17709e-48
CA6	Prostate Cancer	Inverse variance weighted	67	-0.0147312	0.969818	1.00118	0.00812013	0.0696527	0.289708	1	-0.0176999	0.95813	1.0074	0.0127918	0.171186	0.00289915	0.763786	-0.0161563	0.962232	1.00621	0.0113997	0.156408	76.8672	0.148904	76.9749	0.167471
PON3	Prostate Cancer	Inverse variance weighted	37	0.0232429	0.998081	1.0496	0.0128388	0.0702395	0.291538	1	0.00704339	0.968202	1.04749	0.0200805	0.727872	0.00331326	0.301277	0.0124134	0.97697	1.0493	0.018221	0.495702	30.573	0.681744	31.6739	0.67449
CES1	Prostate Cancer	Inverse variance weighted	25	-0.027739	0.94384	1.00232	0.0153368	0.0705039	0.292025	1	-0.0323158	0.930511	1.00742	0.0202582	0.124319	0.00368026	0.725884	-0.03139	0.935519	1.00388	0.0179917	0.0810385	30.6765	0.130949	30.8446	0.158315
GNPDA2	Prostate Cancer	Inverse variance weighted	35	0.024979	0.99788	1.05346	0.013827	0.0708346	0.292783	1	0.00730745	0.964781	1.05176	0.022021	0.742108	0.00343631	0.309998	0.0360734	0.998677	1.07624	0.01908	0.0586725	27.7353	0.726677	28.7984	0.720434
TIGAR	Prostate Cancer	Wald ratio	1	0.220417	0.981048	1.58402	0.12222	0.071318	0.294168	1
CELSR2	Prostate Cancer	Inverse variance weighted	57	0.0228618	0.997976	1.04891	0.0126981	0.0717944	0.295519	1	-0.010429	0.941524	1.04018	0.0254216	0.683222	0.00376651	0.137763	0.0149105	0.979173	1.05218	0.0183454	0.416353	57.6125	0.378802	59.9886	0.333242
SMOC1	Prostate Cancer	Inverse variance weighted	34	0.0436517	0.996088	1.09551	0.0242713	0.0720988	0.296157	1	-0.04113	0.865512	1.06415	0.0527063	0.440912	0.00671862	0.0817946	0.00786989	0.95601	1.06261	0.0269677	0.770419	60.6328	0.00164706	66.7509	0.000453809
S100A13	Prostate Cancer	Inverse variance weighted	14	0.0609372	0.994416	1.13596	0.0339473	0.0726456	0.297182	1	0.11635	1.01051	1.24888	0.0540275	0.0523115	0.0107799	0.218867	0.0673595	0.993361	1.15186	0.0377656	0.0744852	18.4881	0.101653	21.0817	0.0713292
TXNDC15	Prostate Cancer	Inverse variance weighted	73	0.0193177	0.998226	1.04124	0.0107617	0.0726477	0.297182	1	0.0130758	0.984208	1.04297	0.0147928	0.379716	0.00328749	0.538543	0.00981818	0.990949	1.02915	0.00964838	0.308868	188.231	1.48275e-12	189.244	1.77098e-12
CCL16	Prostate Cancer	Inverse variance weighted	5	0.137284	0.987349	1.33282	0.0765388	0.0728684	0.297471	1	0.182397	0.542603	2.65428	0.404987	0.682994	0.0509731	0.916342	0.168833	1.00435	1.3956	0.0839229	0.0442447	5.17096	0.159698	5.19341	0.268022
HAVCR2	Prostate Cancer	Inverse variance weighted	6	-0.0878646	0.831795	1.00848	0.0491353	0.0737413	0.300416	1	-0.00896844	0.845636	1.16152	0.0809686	0.917138	0.00933086	0.296957	-0.0891641	0.821161	1.01888	0.0550365	0.105213	5.5298	0.237122	7.51476	0.185084
DYNLT1	Prostate Cancer	Inverse variance weighted	2	-0.298165	0.534859	1.02986	0.167137	0.0744308	0.301728	1															2.43693	0.118508
KLK14	Prostate Cancer	Inverse variance weighted	37	-0.0252377	0.948414	1.00249	0.0141462	0.0744143	0.301728	1	-0.000213552	0.95515	1.04651	0.0233026	0.99274	0.0035537	0.187963	-0.0461398	0.92045	0.990657	0.0187515	0.013871	49.15	0.0567231	51.6823	0.0437639
LGALS7	Prostate Cancer	Inverse variance weighted	28	0.0749348	0.992607	1.17034	0.042018	0.0745213	0.301728	1	-0.143386	0.7253	1.035	0.0907059	0.126018	0.0115687	0.0134957	0.0848727	1.02306	1.15829	0.0316701	0.00736445	95.9574	5.97877e-10	121.887	5.11077e-14
NFKBIE	Prostate Cancer	Inverse variance weighted	5	-0.0500662	0.900216	1.005	0.0280889	0.0746811	0.301728	1	-0.0415382	0.893152	1.03037	0.0364593	0.33731	0.00625869	0.738054	-0.0499682	0.898458	1.00716	0.0291361	0.0863473	0.446901	0.930392	0.581508	0.965096
RNASEH2A	Prostate Cancer	Inverse variance weighted	3	0.120813	0.987971	1.28882	0.0678137	0.0748237	0.301728	1	0.128217	0.86604	1.49221	0.138796	0.52521	0.0223389	0.957259	0.110633	0.970838	1.28513	0.0715455	0.122024	1.55244	0.212776	1.55946	0.45853
ANG	Prostate Cancer	Inverse variance weighted	41	-0.0197104	0.959394	1.00203	0.0110934	0.0756062	0.303036	1	-0.0299543	0.935604	1.00668	0.0186778	0.11684	0.00347678	0.497869	-0.0172789	0.953363	1.01329	0.0155514	0.266531	42.0006	0.342183	42.5048	0.363677
OSM	Prostate Cancer	Wald ratio	1	-0.199202	0.657886	1.02053	0.112001	0.0753085	0.303036	1
PER3	Prostate Cancer	Inverse variance weighted	56	-0.0234226	0.951944	1.00241	0.0131769	0.0754776	0.303036	1	-0.0321917	0.923767	1.01502	0.0240324	0.186015	0.00416261	0.663333	-0.0286126	0.941373	1.0032	0.0162264	0.0778435	104.541	4.49616e-05	104.912	5.81718e-05
PALM2AKAP2	Prostate Cancer	Inverse variance weighted	26	0.0348764	0.996335	1.07619	0.0196674	0.0761776	0.304711	1	0.0149446	0.933557	1.10367	0.042703	0.729417	0.0048235	0.60382	0.0230053	0.967325	1.08245	0.0286865	0.422578	19.1683	0.742957	19.4448	0.77531
FKBP1B	Prostate Cancer	Inverse variance weighted	19	0.0438306	0.995265	1.09681	0.0247841	0.076978	0.306061	1	0.058268	0.954383	1.1773	0.0535499	0.291734	0.00885658	0.763048	0.0419293	0.986436	1.10243	0.0283601	0.139284	26.0322	0.0738762	26.1759	0.0958033
GM2A	Prostate Cancer	Inverse variance weighted	73	0.0123921	0.998662	1.02647	0.00700571	0.0769171	0.306061	1	0.0108063	0.984249	1.0382	0.0136137	0.42997	0.0026819	0.892319	0.012838	0.992608	1.03365	0.0103352	0.214179	64.9	0.681161	64.9185	0.710417
NUDT5	Prostate Cancer	Inverse variance weighted	2	0.234775	0.974982	1.64031	0.13271	0.0768793	0.306061	1															2.14885	0.142676
ICOSLG	Prostate Cancer	Inverse variance weighted	61	0.0220791	0.99756	1.0477	0.0125114	0.0776121	0.307965	1	0.027891	0.983448	1.07516	0.0227454	0.224986	0.00354089	0.759932	0.0308475	0.996135	1.06777	0.0177144	0.0816181	80.4131	0.0334023	80.5416	0.0396156
TP53	Prostate Cancer	Wald ratio	1	-0.211274	0.639861	1.02425	0.120016	0.0783416	0.310239	1
ASPN	Prostate Cancer	Inverse variance weighted	35	-0.0360547	0.926588	1.00415	0.0205062	0.0787074	0.311067	1	0.00874899	0.926707	1.09814	0.0432995	0.841112	0.00544193	0.249197	-0.0397705	0.914655	1.00971	0.0252236	0.11486	52.1145	0.0184127	54.2874	0.0150091
HRC	Prostate Cancer	Inverse variance weighted	8	-0.0777008	0.848364	1.00908	0.0442575	0.0791473	0.312183	1	0.0457927	0.79798	1.37335	0.138502	0.752166	0.0159431	0.383043	-0.128729	0.787436	0.981685	0.056247	0.0221	2.80146	0.833321	3.68689	0.815052
LRRC25	Prostate Cancer	Inverse variance weighted	40	0.0231151	0.997261	1.05019	0.013193	0.0797614	0.313672	1	0.00605395	0.954173	1.06079	0.0270226	0.823932	0.00396338	0.473836	0.0230387	0.985664	1.06239	0.0191219	0.228268	36.0911	0.557984	36.6144	0.579204
PCDH7	Prostate Cancer	Inverse variance weighted	8	-0.0695744	0.862926	1.00831	0.0397202	0.0798408	0.313672	1	-0.081081	0.724601	1.17348	0.122987	0.534194	0.0111921	0.924472	-0.0546549	0.85816	1.04462	0.0501578	0.275863	4.47078	0.61324	4.48055	0.723058
GRIK2	Prostate Cancer	Inverse variance weighted	13	0.0355247	0.995712	1.07826	0.0203175	0.0803804	0.315167	1	0.0331267	0.980484	1.08977	0.0269572	0.244764	0.00473783	0.894777	0.0318969	0.985692	1.08134	0.0236268	0.177006	8.28873	0.68723	8.30705	0.760699
ACRBP	Prostate Cancer	Inverse variance weighted	10	-0.085961	0.833155	1.01067	0.049273	0.0810569	0.315947	1	-0.0936002	0.732478	1.13215	0.111082	0.423915	0.0111584	0.9398	-0.0676356	0.864132	1.01082	0.039997	0.0908339	25.0908	0.0015004	25.1099	0.002852
C7	Prostate Cancer	Inverse variance weighted	84	0.0128207	0.998428	1.02759	0.00734377	0.0808463	0.315947	1	0.0101208	0.98756	1.0333	0.0115503	0.383461	0.00272127	0.761907	0.01347	0.99227	1.03531	0.0108318	0.21366	101.139	0.0745094	101.253	0.0845193
CANT1	Prostate Cancer	Inverse variance weighted	4	0.0649941	0.992024	1.14797	0.0372459	0.0809845	0.315947	1	0.0911521	0.898672	1.33528	0.101015	0.462103	0.0167598	0.806728	0.0712413	0.992237	1.16216	0.0403239	0.0772738	0.234634	0.889303	0.31224	0.95771
ADAM22	Prostate Cancer	Inverse variance weighted	75	-0.0148289	0.968917	1.00192	0.0085448	0.0826649	0.316715	1	-0.0276628	0.9467	0.999448	0.0138319	0.0492284	0.00269006	0.24261	-0.023893	0.954979	0.998282	0.0113129	0.034685	83.31	0.19196	84.8937	0.181639
APRT	Prostate Cancer	Inverse variance weighted	4	-0.118288	0.777625	1.01505	0.0679708	0.0818094	0.316715	1	-0.0370102	0.719694	1.29034	0.148938	0.82694	0.0161442	0.602127	-0.185932	0.705339	0.97747	0.0832369	0.0254979	1.89793	0.387141	2.27408	0.517504
CDH15	Prostate Cancer	Inverse variance weighted	48	-0.0229659	0.952264	1.00299	0.0132382	0.0827733	0.316715	1	0.00533225	0.966976	1.04524	0.0198539	0.789458	0.00267734	0.0666293	0.005093	0.967201	1.0445	0.0196134	0.795119	45.7054	0.484511	49.235	0.383795
CSF3R	Prostate Cancer	Inverse variance weighted	15	-0.0291924	0.939645	1.00388	0.016868	0.0835163	0.316715	1	-0.0351709	0.926434	1.00609	0.0210417	0.118509	0.00527496	0.624444	-0.0265624	0.939115	1.00974	0.0184973	0.150998	16.3372	0.2314	16.6532	0.275131
CTRB1	Prostate Cancer	Inverse variance weighted	67	0.0156436	0.998022	1.03383	0.00899183	0.0819025	0.316715	1	0.00273553	0.975522	1.03072	0.01404	0.846127	0.00264494	0.236649	0.00114259	0.970079	1.0332	0.0160817	0.943359	67.9382	0.377439	69.4294	0.362684
DMP1	Prostate Cancer	Wald ratio	1	-0.233561	0.607824	1.03123	0.134851	0.0832756	0.316715	1
EDN1	Prostate Cancer	Inverse variance weighted	12	0.0526219	0.993171	1.11862	0.030344	0.082886	0.316715	1	0.0683856	0.948914	1.20829	0.0616443	0.293241	0.00925859	0.771719	0.0416627	0.983866	1.10472	0.0295553	0.158641	17.438	0.0652176	17.5929	0.0915194
FOLR1	Prostate Cancer	Inverse variance weighted	11	0.0709778	0.990689	1.16336	0.0409859	0.0833158	0.316715	1	-0.0720211	0.812349	1.06586	0.069288	0.325715	0.00746276	0.0389516	0.0289282	0.931547	1.13742	0.0509371	0.57009	7.15515	0.62097	12.9856	0.224477
GALNT5	Prostate Cancer	Inverse variance weighted	18	0.0360604	0.995428	1.07972	0.0207363	0.0820347	0.316715	1	0.018797	0.961714	1.07964	0.0295076	0.53312	0.00600681	0.418793	0.00389031	0.959319	1.05055	0.0231747	0.866686	30.0937	0.0175223	31.3892	0.0179014
IL12B	Prostate Cancer	Inverse variance weighted	58	0.0173578	0.997766	1.03764	0.00999715	0.0825154	0.316715	1	0.04268	1.00804	1.08042	0.0176886	0.0192532	0.00315336	0.307164	0.0252954	0.996009	1.05611	0.0149461	0.0905615	53.4501	0.495544	54.513	0.493182
INPP1	Prostate Cancer	Inverse variance weighted	2	0.140004	0.981498	1.34808	0.0809588	0.0837502	0.316715	1															0.287135	0.592063
KYNU	Prostate Cancer	Inverse variance weighted	19	0.0307262	0.996165	1.06747	0.0176372	0.081487	0.316715	1	0.02107	0.959758	1.08677	0.0317059	0.515256	0.00597884	0.715441	0.0324494	0.98861	1.07934	0.0224002	0.147444	19.1427	0.320405	19.2974	0.373729
PTPRH	Prostate Cancer	Inverse variance weighted	54	0.016959	0.997737	1.03685	0.00980853	0.0838081	0.316715	1	0.00153747	0.97506	1.02874	0.0136704	0.910886	0.0030306	0.116614	0.00689886	0.982905	1.03153	0.012317	0.575406	74.7054	0.0212099	78.3635	0.0133486
SEMA4D	Prostate Cancer	Inverse variance weighted	8	0.0788984	0.9899	1.18288	0.0454335	0.082463	0.316715	1	0.151397	0.836008	1.61916	0.168629	0.403874	0.0156513	0.670944	0.051012	0.942446	1.17504	0.05627	0.364641	5.2601	0.510912	5.45941	0.604085
TBCB	Prostate Cancer	Wald ratio	1	-0.289751	0.539402	1.03852	0.167114	0.0829453	0.316715	1
VAT1	Prostate Cancer	Inverse variance weighted	8	0.0841544	0.988906	1.19658	0.048628	0.0835276	0.316715	1	0.171103	0.906915	1.55257	0.137148	0.258669	0.0153659	0.520626	0.115911	1.02714	1.22758	0.0454761	0.0108082	11.8448	0.0655231	12.7632	0.0780918
KLK7	Prostate Cancer	Inverse variance weighted	14	-0.0382976	0.921508	1.00516	0.0221662	0.0840332	0.316962	1	-0.0496706	0.881767	1.02684	0.0388557	0.225304	0.00682529	0.72314	-0.0421463	0.915104	1.00444	0.0237611	0.0761046	20.0819	0.0655525	20.302	0.0879306
AFP	Prostate Cancer	Inverse variance weighted	18	0.112017	0.984829	1.27039	0.0649509	0.0845921	0.318465	1	0.131606	0.906494	1.43531	0.117233	0.27817	0.0135907	0.841366	0.0960614	1.03457	1.17133	0.0316709	0.00242049	147.815	2.10521e-23	148.197	5.51251e-23
THTPA	Prostate Cancer	Inverse variance weighted	9	0.0342032	0.995182	1.07598	0.0199147	0.0858905	0.32274	1	0.0224497	0.96501	1.08385	0.0296257	0.473317	0.00584241	0.608651	0.0460947	0.9986	1.09811	0.0242327	0.0571486	2.30913	0.940772	2.59627	0.95709
C1QL2	Prostate Cancer	Inverse variance weighted	35	0.031907	0.995404	1.07082	0.0186292	0.0867606	0.322807	1	0.0751844	0.998044	1.16454	0.0393582	0.0648223	0.00462371	0.221757	0.0158033	0.961857	1.07304	0.0279046	0.571167	35.1482	0.366685	36.8002	0.340501
EPGN	Prostate Cancer	Wald ratio	1	-0.266905	0.564135	1.03941	0.155896	0.0868846	0.322807	1
ITPA	Prostate Cancer	Inverse variance weighted	67	-0.0141463	0.970132	1.00203	0.00825369	0.0865409	0.322807	1	-0.0183239	0.955798	1.0086	0.0137168	0.18625	0.00288967	0.703157	-0.0250724	0.951169	0.999919	0.0127509	0.0492606	74.5763	0.194978	74.7444	0.215547
KIF1C	Prostate Cancer	Wald ratio	1	-0.26609	0.565547	1.03851	0.155037	0.0861068	0.322807	1
MOCS2	Prostate Cancer	Inverse variance weighted	59	0.0187434	0.997305	1.041	0.01094	0.0866596	0.322807	1	-0.00406928	0.960775	1.03239	0.0183397	0.825197	0.00341136	0.129082	0.000975268	0.974798	1.02786	0.0135207	0.942497	92.9988	0.00183659	96.8685	0.00103871
VASH1	Prostate Cancer	Inverse variance weighted	4	0.0891266	0.987311	1.21049	0.0519882	0.0864624	0.322807	1	0.0419348	0.867283	1.2539	0.0940433	0.699288	0.00948107	0.608226	0.0777327	0.968433	1.20628	0.0560249	0.165299	0.730228	0.694118	1.09286	0.778798
CTSV	Prostate Cancer	Inverse variance weighted	26	-0.0335076	0.930557	1.00497	0.0196249	0.0877482	0.324799	1	0.0216162	0.951491	1.09742	0.0363987	0.558154	0.00490535	0.089446	-0.0328807	0.918324	1.01963	0.0266961	0.218073	25.8568	0.360472	29.2317	0.254345
TREH	Prostate Cancer	Inverse variance weighted	98	0.00983661	0.998546	1.02135	0.00576103	0.0877403	0.324799	1	0.0121498	0.995091	1.02965	0.00870953	0.166235	0.00278636	0.723075	0.00695681	0.992932	1.02123	0.00716825	0.331796	139.055	0.00269782	139.238	0.00321532
AHNAK	Prostate Cancer	Inverse variance weighted	6	0.0740777	0.988832	1.17279	0.0435246	0.0887601	0.327933	1	0.0336095	0.916527	1.16694	0.0616189	0.61444	0.00562247	0.406031	0.0678942	0.969833	1.18107	0.0502681	0.176811	2.94827	0.566519	3.80907	0.577219
MMP9	Prostate Cancer	Inverse variance weighted	10	-0.077172	0.846684	1.01216	0.0455386	0.0901419	0.332419	1	0.0573513	0.873271	1.2843	0.0983985	0.576052	0.00860467	0.167896	-0.0546051	0.866512	1.03466	0.0452417	0.227446	11.2191	0.189589	14.4438	0.107391
RNASET2	Prostate Cancer	Inverse variance weighted	48	0.0184479	0.997096	1.04061	0.0108962	0.0904436	0.332913	1	0.0751347	1.03638	1.12135	0.0201012	0.000512018	0.00353766	0.00159383	0.0233157	0.99259	1.05556	0.0156906	0.137289	29.8167	0.969083	41.0786	0.715281
FN1	Prostate Cancer	Inverse variance weighted	36	0.0244056	0.996143	1.05409	0.0144236	0.0906339	0.332996	1	0.0373542	0.984944	1.09404	0.0267982	0.172389	0.00365479	0.570204	0.0208482	0.9802	1.06364	0.02084	0.31712	28.1703	0.748505	28.4989	0.773385
CTSO	Prostate Cancer	Inverse variance weighted	18	0.0424821	0.993175	1.09616	0.0251684	0.0914276	0.335291	1	0.0327279	0.931797	1.14579	0.0527387	0.543623	0.00552818	0.834524	0.00131999	0.938883	1.06791	0.0328491	0.967947	18.1179	0.317039	18.169	0.378258
KIR2DS4	Prostate Cancer	Inverse variance weighted	69	-0.00834944	0.982096	1.00137	0.00495762	0.09215	0.336695	1	-0.00635268	0.979147	1.0084	0.00751056	0.400657	0.0023468	0.723175	-0.0118586	0.973608	1.00303	0.0075957	0.11847	72.262	0.308379	72.3985	0.334969
NCR3LG1	Prostate Cancer	Inverse variance weighted	42	0.0227393	0.996287	1.05043	0.0134998	0.0921005	0.336695	1	-0.0174716	0.932767	1.03526	0.026596	0.514991	0.00359846	0.0869551	0.0149505	0.974799	1.05699	0.02065	0.469069	21.8513	0.991318	24.9306	0.97745
ADA2	Prostate Cancer	Inverse variance weighted	22	0.0340174	0.994389	1.07644	0.0202268	0.0926075	0.337125	1	0.0436626	0.936196	1.16562	0.0559147	0.444019	0.00693929	0.854549	0.020266	0.964776	1.07938	0.0286354	0.479115	22.5767	0.310057	22.6156	0.364812
C1QTNF1	Prostate Cancer	Inverse variance weighted	13	0.0432401	0.99288	1.09815	0.0257071	0.0925638	0.337125	1	0.0787164	1.00203	1.16813	0.0391277	0.0693885	0.00503457	0.259916	0.0328258	0.972777	1.09774	0.0308297	0.286991	12.3387	0.33873	13.9213	0.305759
VSTM1	Prostate Cancer	Inverse variance weighted	74	0.0111965	0.998117	1.02458	0.00667439	0.0934374	0.339524	1	0.0219891	1.00063	1.0443	0.0108955	0.0472977	0.00282135	0.215218	0.0146295	0.995771	1.03406	0.00962613	0.128569	75.1755	0.375915	76.8079	0.357631
MANSC4	Prostate Cancer	Inverse variance weighted	73	0.0100008	0.99831	1.02193	0.0059656	0.0936578	0.339702	1	0.0134357	0.994612	1.0328	0.00961127	0.166492	0.00243445	0.649915	0.00800592	0.991239	1.02512	0.00857404	0.350439	54.0979	0.932224	54.3057	0.940556
CX3CL1	Prostate Cancer	Inverse variance weighted	24	-0.030965	0.934977	1.00532	0.0185043	0.0942501	0.339986	1	-0.00275006	0.911332	1.09128	0.0459685	0.952835	0.00675593	0.509509	-0.0223943	0.930201	1.02795	0.02549	0.379643	18.9968	0.645524	19.4464	0.675032
PRG2	Prostate Cancer	Inverse variance weighted	4	-0.153815	0.716082	1.02668	0.091911	0.0942249	0.339986	1	-0.157134	0.515404	1.41699	0.257995	0.604454	0.0202774	0.989891	-0.15651	0.74186	0.985678	0.0724921	0.0308505	7.08642	0.0289203	7.08715	0.0691714
RNASE3	Prostate Cancer	Inverse variance weighted	17	-0.0459337	0.905091	1.00788	0.0274417	0.0941566	0.339986	1	-0.034093	0.890882	1.0485	0.0415561	0.424829	0.00607362	0.703517	-0.0161641	0.930522	1.04048	0.0284925	0.570503	27.7262	0.0233473	28.0043	0.0315819
GBP2	Prostate Cancer	Inverse variance weighted	5	0.0881536	0.984782	1.21124	0.0528003	0.0950052	0.341988	1	0.130586	0.873733	1.4861	0.135493	0.40625	0.0131156	0.750178	0.0858323	0.974784	1.21799	0.0568224	0.130907	4.75746	0.190444	4.95056	0.292408
SOST	Prostate Cancer	Inverse variance weighted	3	0.25564	0.956378	1.74348	0.153185	0.0951498	0.341988	1	0.511748	0.293121	9.49404	0.887202	0.666924	0.0625669	0.816254	0.225536	1.03888	1.51123	0.095606	0.0183236	7.03886	0.00797597	7.65941	0.021716
REN	Prostate Cancer	Inverse variance weighted	8	0.0771275	0.986543	1.1827	0.0462634	0.0954867	0.342578	1	0.0533268	0.844405	1.31755	0.113495	0.655045	0.0102213	0.82599	0.0663425	0.957025	1.19317	0.0562591	0.238306	2.69274	0.846304	2.74548	0.907507
PROK1	Prostate Cancer	Inverse variance weighted	45	-0.0187179	0.960078	1.00331	0.0112364	0.095748	0.342895	1	-0.0134515	0.947748	1.02713	0.020518	0.515579	0.00343357	0.760507	-0.0230857	0.946028	1.00935	0.0165291	0.162513	36.5179	0.746862	36.612	0.77767
CD160	Prostate Cancer	Inverse variance weighted	23	-0.0334368	0.929748	1.00599	0.0201045	0.0962821	0.342999	1	0.160243	1.04391	1.31984	0.0598293	0.014069	0.0127284	0.00281576	-0.0474031	0.907762	1.00197	0.0251889	0.0598484	18.2465	0.633355	29.6831	0.126372
ENPP7	Prostate Cancer	Inverse variance weighted	54	0.00924845	0.99835	1.02035	0.00556102	0.0962956	0.342999	1	0.0104753	0.994164	1.02717	0.00833061	0.21421	0.00284641	0.843293	0.00471263	0.989689	1.01999	0.00769258	0.540128	52.5722	0.451737	52.6121	0.489198
GNLY	Prostate Cancer	Inverse variance weighted	57	-0.028797	0.939193	1.00515	0.0173148	0.0962835	0.342999	1	-0.0416179	0.908682	1.0126	0.0276235	0.137633	0.00546359	0.552348	-0.0397269	0.93043	0.992682	0.0165214	0.0161918	198.078	4.90531e-18	199.365	5.87746e-18
PTPRZ1	Prostate Cancer	Inverse variance weighted	23	-0.0366518	0.923185	1.00664	0.0220783	0.0968982	0.344527	1	-0.146418	0.763135	0.977735	0.0632154	0.0307411	0.00693582	0.0798543	-0.0810978	0.866249	0.981559	0.03188	0.0109638	21.0694	0.454711	24.4685	0.323161
IL15RA	Prostate Cancer	Inverse variance weighted	39	0.0328611	0.993991	1.07439	0.0198408	0.0976736	0.346663	1	0.00247847	0.934836	1.07502	0.0356439	0.944939	0.00491369	0.311677	0.0253779	0.988899	1.06388	0.0186432	0.173439	89.9155	2.68313e-06	92.4723	1.94371e-06
SUMF2	Prostate Cancer	Inverse variance weighted	25	0.0282448	0.994775	1.06367	0.0170834	0.0982605	0.348123	1	0.031828	0.984154	1.08289	0.0243883	0.204782	0.00340983	0.835873	0.0182957	0.971655	1.06753	0.024005	0.445963	23.8287	0.413344	23.8742	0.46881
THBS4	Prostate Cancer	Inverse variance weighted	31	-0.0259439	0.944831	1.00487	0.0157172	0.0988068	0.349434	1	-0.0178094	0.923193	1.04529	0.0316874	0.578412	0.00417869	0.76961	-0.0326586	0.925965	1.01167	0.0225816	0.148108	21.0103	0.858775	21.0977	0.884809
COL24A1	Prostate Cancer	Inverse variance weighted	23	-0.0336432	0.929024	1.00635	0.0203968	0.0990589	0.349703	1	-0.0605206	0.87374	1.01403	0.0379853	0.126043	0.00448758	0.411056	-0.0488347	0.900867	1.00675	0.0283484	0.0849497	10.1598	0.976762	10.8633	0.976644
ADGRE5	Prostate Cancer	Inverse variance weighted	20	0.0441408	0.991631	1.10151	0.0268086	0.0996568	0.350566	1	0.0418331	0.940914	1.15554	0.0524164	0.435221	0.00562099	0.959302	0.0437997	0.971133	1.124	0.0372916	0.240187	23.0474	0.188775	23.0508	0.235111
ANGPTL3	Prostate Cancer	Inverse variance weighted	30	-0.0267098	0.943174	1.0051	0.0162219	0.0996559	0.350566	1	-0.0250955	0.925242	1.02789	0.0268389	0.357763	0.00342495	0.939735	-0.0415188	0.916496	1.00417	0.0233053	0.0748278	30.7829	0.326804	30.7893	0.375424
CD59	Prostate Cancer	Inverse variance weighted	15	-0.0343487	0.92747	1.00662	0.0208911	0.10014	0.351644	1	-0.0534231	0.877974	1.02357	0.0391407	0.195443	0.00584773	0.574268	-0.0243382	0.926285	1.02829	0.0266508	0.361124	11.6432	0.557099	11.9753	0.60829
CDH5	Prostate Cancer	Inverse variance weighted	14	-0.0435994	0.908712	1.00856	0.0265958	0.101143	0.352701	1	-0.144381	0.794666	0.942774	0.043598	0.00620542	0.00535886	0.0161506	-0.0682115	0.879427	0.992093	0.0307518	0.0265459	7.45581	0.826082	15.2759	0.290448
GFER	Prostate Cancer	Wald ratio	1	-0.288169	0.531361	1.05757	0.175584	0.100755	0.352701	1
OCLN	Prostate Cancer	Inverse variance weighted	5	-0.0833584	0.832758	1.01643	0.0508438	0.101109	0.352701	1	-0.0839706	0.80194	1.0542	0.0697709	0.315083	0.00810064	0.990582	-0.0869956	0.821363	1.02306	0.0560173	0.12042	0.0472963	0.997303	0.0474604	0.999723
RAPGEF2	Prostate Cancer	Wald ratio	1	-0.2556	0.570521	1.05128	0.155921	0.101153	0.352701	1
PRDX1	Prostate Cancer	Inverse variance weighted	3	0.20719	0.960029	1.57644	0.126521	0.101507	0.353316	1	-0.289273	0.467536	1.19929	0.240309	0.441306	0.0171952	0.272138	0.172406	0.987791	1.42917	0.0942298	0.0673042	0.0366674	0.848144	4.85498	0.088258
CASP7	Prostate Cancer	Inverse variance weighted	5	-0.0755086	0.847019	1.01513	0.0461856	0.102071	0.354037	1	-0.0667405	0.667234	1.31145	0.172384	0.724469	0.0158265	0.960708	-0.0982958	0.815411	1.0075	0.053963	0.0685249	4.31688	0.229218	4.32099	0.364304
PROC	Prostate Cancer	Inverse variance weighted	19	0.0503771	0.990036	1.11714	0.0308117	0.102049	0.354037	1	0.0980722	0.907569	1.34062	0.0995191	0.338216	0.00889764	0.61992	0.0733042	0.991697	1.1676	0.0416541	0.0784367	19.7825	0.285506	20.0795	0.328364
DSG3	Prostate Cancer	Inverse variance weighted	28	0.031488	0.993735	1.07172	0.0192716	0.102279	0.354137	1	0.000908283	0.935567	1.07081	0.0344442	0.979164	0.00409125	0.294516	0.022215	0.970752	1.07693	0.0264793	0.401493	27.2657	0.395503	28.4661	0.387255
CARHSP1	Prostate Cancer	Inverse variance weighted	5	0.099004	0.980101	1.24372	0.0607674	0.103264	0.356307	1	0.0328203	0.628227	1.69977	0.253915	0.905334	0.0216971	0.804005	0.0776666	0.949483	1.23019	0.0660735	0.239812	4.94795	0.175649	5.06903	0.280288
THBD	Prostate Cancer	Inverse variance weighted	21	-0.0380502	0.919596	1.00775	0.0233522	0.103227	0.356307	1	0.00392072	0.895899	1.12498	0.0580861	0.94689	0.00566114	0.439764	-0.0437776	0.893381	1.02551	0.0351857	0.21343	14.8076	0.734747	15.4303	0.751278
EFNA4	Prostate Cancer	Wald ratio	1	0.18258	0.963131	1.4959	0.112319	0.104046	0.356523	1
NFKB1	Prostate Cancer	Inverse variance weighted	3	-0.0929233	0.81477	1.01918	0.0571053	0.103689	0.356523	1	0.177076	0.2868	4.96852	0.727575	0.848015	0.0810195	0.773139	-0.0965132	0.811896	1.01548	0.0570766	0.0908481	0.465579	0.495028	0.604144	0.739285
PIK3AP1	Prostate Cancer	Inverse variance weighted	24	-0.0327888	0.930245	1.00675	0.0201627	0.103904	0.356523	1	-0.00378024	0.923091	1.07516	0.0389016	0.923468	0.00498523	0.391761	-0.0403237	0.911286	1.01233	0.0268238	0.132766	26.6971	0.222959	27.6232	0.230366
VSIG10	Prostate Cancer	Inverse variance weighted	72	0.0185898	0.996196	1.04184	0.0114291	0.103837	0.356523	1	0.00432344	0.966075	1.04411	0.0198149	0.827915	0.00399646	0.380763	-0.00341375	0.967158	1.02692	0.0152959	0.823395	155.408	2.00136e-08	157.135	1.85272e-08
LCP1	Prostate Cancer	Inverse variance weighted	43	0.0119982	0.997522	1.02683	0.0073872	0.104335	0.356567	1	0.00490297	0.987054	1.0231	0.00914995	0.59496	0.00262675	0.20255	0.00897785	0.992367	1.02595	0.00849007	0.290305	44.1795	0.338826	45.9867	0.310583
PRELP	Prostate Cancer	Inverse variance weighted	26	-0.0320219	0.931766	1.00665	0.0197203	0.104418	0.356567	1	-0.0364358	0.907814	1.02413	0.0307552	0.247734	0.0041431	0.853213	-0.0250936	0.924774	1.02842	0.0270983	0.354435	17.423	0.830068	17.458	0.864516
PDZD2	Prostate Cancer	Inverse variance weighted	10	0.0497483	0.989611	1.11621	0.0307101	0.105247	0.358166	1	0.0205386	0.929904	1.12047	0.0475572	0.677239	0.00630157	0.438256	0.0305591	0.970488	1.09535	0.030875	0.322286	11.4651	0.176712	12.4188	0.190716
SORD	Prostate Cancer	Inverse variance weighted	8	0.0597517	0.987568	1.14112	0.0368683	0.105086	0.358166	1	0.156919	1.01932	1.34272	0.0702953	0.0670549	0.00990113	0.166905	0.0947608	1.01143	1.19502	0.0425507	0.0259465	6.44791	0.374927	9.10511	0.245197
CTRL	Prostate Cancer	Wald ratio	1	-0.162199	0.698674	1.03476	0.10019	0.105464	0.358289	1
AHCY	Prostate Cancer	Inverse variance weighted	10	-0.044468	0.906323	1.00947	0.0274956	0.105818	0.358722	1	-0.0114124	0.938586	1.04139	0.0265145	0.678249	0.00513697	0.0471054	-0.0197487	0.936025	1.02697	0.0236553	0.403801	9.74494	0.283386	16.4389	0.0582638
CRELD2	Prostate Cancer	Inverse variance weighted	31	0.0252752	0.994646	1.05751	0.0156343	0.105953	0.358722	1	0.0062428	0.961191	1.05345	0.0233798	0.791346	0.00365884	0.282591	0.0314309	0.987762	1.07807	0.0223186	0.159047	28.0676	0.514303	29.2663	0.503643
EPHA2	Prostate Cancer	Inverse variance weighted	10	-0.0758725	0.845338	1.01641	0.0470134	0.106561	0.360164	1	0.0547745	0.869844	1.28273	0.0990897	0.59552	0.00959751	0.178879	0.0069929	0.91531	1.10791	0.0487171	0.885863	14.3924	0.072094	18.2977	0.0318725
CALCOCO1	Prostate Cancer	Wald ratio	1	-0.0996698	0.80187	1.0217	0.0618057	0.106825	0.360444	1
CDHR2	Prostate Cancer	Inverse variance weighted	6	0.0852533	0.981519	1.20823	0.0530138	0.107805	0.362519	1	0.171145	0.902662	1.56002	0.139567	0.287354	0.0109132	0.542272	0.0840214	0.965713	1.22499	0.0606684	0.166074	2.07569	0.72184	2.51828	0.77374
NAA80	Prostate Cancer	Inverse variance weighted	2	0.173812	0.962757	1.47047	0.108044	0.107679	0.362519	1															2.42054	0.119754
DPP4	Prostate Cancer	Inverse variance weighted	17	-0.0397667	0.915477	1.00881	0.0247668	0.108352	0.36374	1	0.0547162	0.94326	1.18275	0.0577193	0.358168	0.0085006	0.0939812	-0.034118	0.911497	1.02473	0.0298722	0.2534	16.0504	0.378709	19.4715	0.244975
RABEPK	Prostate Cancer	Inverse variance weighted	11	-0.0508673	0.893056	1.01144	0.0317543	0.109177	0.365889	1	-0.11238	0.77889	1.02544	0.0701556	0.143648	0.00796602	0.351154	-0.0384219	0.889307	1.0413	0.0402504	0.339794	8.34074	0.500206	9.30761	0.50318
GMPR	Prostate Cancer	Inverse variance weighted	27	-0.0302756	0.934877	1.00681	0.0189108	0.109383	0.365964	1	-0.0197765	0.920436	1.04431	0.0322096	0.544767	0.00430531	0.68803	-0.0427138	0.913529	1.00502	0.02435	0.0794034	33.2237	0.12557	33.443	0.14963
MB	Prostate Cancer	Wald ratio	1	-0.315074	0.495962	1.0737	0.197032	0.109798	0.366732	1
PAFAH2	Prostate Cancer	Inverse variance weighted	3	0.200406	0.955009	1.56337	0.125735	0.110964	0.370003	1	0.450422	1.05707	2.32879	0.201492	0.267788	0.0132471	0.372326	0.219209	0.947384	1.63635	0.139418	0.115878	0.115133	0.734374	2.39614	0.301776
SCARF1	Prostate Cancer	Inverse variance weighted	30	0.022312	0.994859	1.05104	0.0140134	0.111342	0.370641	1	0.0200511	0.97065	1.07239	0.0254289	0.43702	0.004904	0.915906	0.0320112	0.996157	1.07023	0.0182968	0.0801967	17.623	0.935249	17.6344	0.951385
KLRF1	Prostate Cancer	Inverse variance weighted	11	-0.0453471	0.903627	1.0107	0.0285669	0.112421	0.373608	1	-0.033206	0.882082	1.06084	0.0470736	0.498407	0.00541672	0.752974	-0.0554312	0.883686	1.01287	0.0348072	0.111267	7.85832	0.548485	7.96362	0.632391
ADAM8	Prostate Cancer	Inverse variance weighted	32	-0.019969	0.956325	1.00473	0.0125961	0.112891	0.374542	1	-0.0457564	0.917701	0.994387	0.0204732	0.0330182	0.00458996	0.120577	-0.0113943	0.953147	1.02552	0.0186694	0.541648	19.9981	0.916592	22.5509	0.864954
A1BG	Prostate Cancer	Inverse variance weighted	10	-0.0572513	0.879757	1.0137	0.036152	0.113278	0.375031	1	0.0404835	0.922294	1.17569	0.061926	0.531616	0.00700663	0.0878168	-0.0292767	0.883877	1.06704	0.0480413	0.542254	2.51765	0.960903	6.29637	0.709929						0.0262799	0.00826154	0.00241292
CD38	Prostate Cancer	Inverse variance weighted	45	-0.0202779	0.95563	1.00484	0.0128096	0.113417	0.375031	1	-0.0274044	0.931382	1.01641	0.0222863	0.225514	0.0033702	0.696502	-0.024801	0.939607	1.01277	0.0191287	0.19479	44.3793	0.413343	44.5385	0.44898
CAT	Prostate Cancer	Inverse variance weighted	15	0.0488688	0.98837	1.11565	0.0309015	0.113778	0.375422	1	0.171582	0.959394	1.46905	0.108691	0.138438	0.0139266	0.260596	0.0636129	1.00019	1.13546	0.03236	0.0493233	21.7979	0.0585733	24.1177	0.0443445
CHCHD10	Prostate Cancer	Inverse variance weighted	6	-0.161646	0.696239	1.03953	0.102253	0.113913	0.375422	1	0.481363	0.991896	2.64022	0.249745	0.126189	0.0169228	0.0553956	-0.264261	0.641517	0.918878	0.0916626	0.00393944	4.77797	0.310847	13.3387	0.0204034
RNF149	Prostate Cancer	Inverse variance weighted	23	-0.0270457	0.941181	1.00655	0.0171294	0.114359	0.376197	1	-0.00537351	0.93272	1.06067	0.0327943	0.871412	0.00441325	0.446994	-0.0190776	0.938085	1.02609	0.0228759	0.404304	17.213	0.698116	17.8136	0.716981
SCRG1	Prostate Cancer	Inverse variance weighted	7	0.104176	0.97511	1.26309	0.0660109	0.114528	0.376197	1	0.211072	0.91595	1.66519	0.152482	0.224883	0.0121188	0.468579	0.103343	0.959006	1.28216	0.0740824	0.163022	7.75858	0.170053	8.71215	0.190426
WFDC1	Prostate Cancer	Inverse variance weighted	24	0.0288327	0.992947	1.06689	0.0183219	0.115562	0.378966	1	0.0161204	0.949908	1.08723	0.034444	0.644376	0.00421077	0.664933	0.0345959	0.988789	1.08379	0.0234033	0.139341	28.6527	0.155046	28.9037	0.183524
FKBP4	Prostate Cancer	Wald ratio	1	0.211163	0.949221	1.60711	0.134324	0.115942	0.379564	1
TRDMT1	Prostate Cancer	Inverse variance weighted	5	0.0692067	0.983023	1.16828	0.0440459	0.116127	0.379564	1	0.0212482	0.773698	1.3486	0.141746	0.890351	0.0141564	0.741775	0.0483755	0.966409	1.13988	0.0421139	0.250688	5.12276	0.163026	5.34575	0.253625
FURIN	Prostate Cancer	Inverse variance weighted	11	-0.0532332	0.887007	1.01353	0.0340149	0.117584	0.383066	1	-0.189773	0.727362	0.94062	0.0655908	0.0177886	0.00708456	0.0458968	-0.101187	0.839949	0.972427	0.0373608	0.00676127	8.71966	0.463544	14.0766	0.169527
GOLGA3	Prostate Cancer	Inverse variance weighted	6	0.108701	0.972969	1.27737	0.0694412	0.117495	0.383066	1	0.0830971	0.621396	1.90024	0.285145	0.785217	0.0280258	0.930143	0.065831	0.940326	1.21311	0.0649793	0.311009	13.1623	0.0105094	13.1909	0.0216536
NPL	Prostate Cancer	Inverse variance weighted	15	0.0404845	0.989755	1.09556	0.0259092	0.118158	0.383783	1	0.0894518	1.02038	1.17202	0.0353465	0.0250912	0.00530738	0.0754603	0.0445054	0.985152	1.10957	0.0303393	0.142397	11.7521	0.548065	15.4845	0.34586
SHPK	Prostate Cancer	Inverse variance weighted	2	-0.121489	0.760414	1.0314	0.0777572	0.118191	0.383783	1															0.546115	0.45991
SORT1	Prostate Cancer	Inverse variance weighted	16	0.0444371	0.988696	1.10544	0.0284723	0.118592	0.384454	1	-0.00919395	0.874586	1.12257	0.0636789	0.887258	0.00705925	0.361939	0.0573371	0.986763	1.13655	0.036052	0.111745	15.7273	0.33031	16.7251	0.335561
PIGR	Prostate Cancer	Inverse variance weighted	5	0.0672983	0.982797	1.1641	0.0431894	0.119183	0.384485	1	0.07785	0.947512	1.2332	0.0672276	0.330679	0.00727878	0.850828	0.0835382	0.986259	1.19831	0.0496806	0.0926649	2.7193	0.436957	2.76125	0.59854
RABGAP1L	Prostate Cancer	Inverse variance weighted	2	0.12086	0.969458	1.31356	0.0774892	0.118829	0.384485	1															0.00962017	0.921867
XRCC4	Prostate Cancer	Wald ratio	1	0.148899	0.962407	1.3995	0.095519	0.119033	0.384485	1
GAS6	Prostate Cancer	Inverse variance weighted	24	-0.0292682	0.935998	1.00763	0.0188129	0.119768	0.385745	1	-0.0504451	0.891513	1.01404	0.0328523	0.138916	0.0043521	0.440079	-0.0374599	0.914302	1.01478	0.0265993	0.159041	21.1734	0.510045	21.7917	0.532857
SCPEP1	Prostate Cancer	Inverse variance weighted	26	-0.0280624	0.93853	1.00734	0.01805	0.120018	0.385924	1	-0.00277308	0.921884	1.07874	0.040083	0.945417	0.00599564	0.486604	-0.00605092	0.945558	1.04485	0.025474	0.812243	19.5026	0.72468	20.002	0.746723
ICAM2	Prostate Cancer	Inverse variance weighted	6	0.108918	0.971821	1.27944	0.0701538	0.12053	0.386943	1	0.129581	0.739179	1.75308	0.220304	0.588009	0.0138717	0.925941	0.0730068	0.908662	1.27353	0.0861168	0.396569	1.69542	0.791549	1.70521	0.888242
B4GALT1	Prostate Cancer	Inverse variance weighted	16	0.0350319	0.990758	1.08258	0.0226107	0.121298	0.388153	1	0.0586063	0.985824	1.14053	0.0371858	0.137339	0.00466154	0.437894	0.0327718	0.977272	1.09257	0.02845	0.249359	11.4285	0.652094	12.0662	0.674014
MME	Prostate Cancer	Inverse variance weighted	4	0.17302	0.955257	1.47966	0.11163	0.121155	0.388153	1	0.114188	0.628988	1.99775	0.294812	0.735847	0.0211632	0.843227	0.255867	1.05293	1.58432	0.10423	0.0140948	5.52724	0.0630631	5.66651	0.129012
LYAR	Prostate Cancer	Wald ratio	1	0.394236	0.897151	2.45224	0.256514	0.124318	0.397177	1
COL3A1	Prostate Cancer	Inverse variance weighted	2	0.210203	0.943278	1.61414	0.13704	0.125058	0.398036	1															1.02841	0.310533
CTSF	Prostate Cancer	Inverse variance weighted	18	0.0532997	0.98531	1.12908	0.0347444	0.125017	0.398036	1	-0.0185332	0.848521	1.13564	0.0743504	0.806324	0.00824324	0.291382	0.016445	0.952002	1.08554	0.0334864	0.62336	32.4265	0.0087955	34.8393	0.00653051
DNAJB6	Prostate Cancer	Inverse variance weighted	11	0.0448139	0.987458	1.10766	0.0293037	0.126192	0.398036	1	-0.00102447	0.884909	1.12775	0.0618603	0.987148	0.00710307	0.421922	0.0353905	0.971273	1.10509	0.0329279	0.282469	8.11453	0.522647	8.82247	0.549031
IDUA	Prostate Cancer	Inverse variance weighted	74	0.0122155	0.996588	1.02824	0.00797611	0.125642	0.398036	1	0.0200545	0.992917	1.04835	0.0138586	0.152215	0.00278544	0.491366	0.0169612	0.994228	1.04051	0.0116071	0.14394	70.4747	0.52883	70.9531	0.546045
MPHOSPH8	Prostate Cancer	Wald ratio	1	-0.210952	0.618274	1.06069	0.137689	0.125502	0.398036	1
PDGFRB	Prostate Cancer	Inverse variance weighted	108	0.00764772	0.997849	1.0176	0.00500078	0.126189	0.398036	1	0.00245033	0.988149	1.01696	0.00733248	0.738908	0.0020627	0.334656	0.00439042	0.987424	1.02167	0.00869724	0.613695	69.0739	0.997902	70.0133	0.997818
PRAP1	Prostate Cancer	Inverse variance weighted	22	-0.0260418	0.942381	1.00729	0.0169919	0.125375	0.398036	1	-0.0338623	0.921155	1.01451	0.0246251	0.184306	0.0040595	0.665526	-0.0101465	0.944556	1.03743	0.0239254	0.671501	11.3358	0.937046	11.5283	0.951486
TGFB1	Prostate Cancer	Inverse variance weighted	18	0.0558993	0.984384	1.13603	0.0365502	0.126169	0.398036	1	-0.0276226	0.859975	1.10033	0.0628724	0.666288	0.00871758	0.129423	0.0862385	1.02805	1.15583	0.0298862	0.00390711	41.109	0.000535067	47.6767	9.62049e-05
CHCHD6	Prostate Cancer	Inverse variance weighted	15	-0.0363085	0.920443	1.01034	0.0237712	0.126657	0.398236	1	-0.0828986	0.843334	1.00461	0.0446394	0.0860973	0.00681736	0.242402	-0.0482062	0.903752	1.0048	0.0270377	0.074599	16.29	0.233824	18.1696	0.199164
PDZK1	Prostate Cancer	Wald ratio	1	0.0988356	0.972402	1.25315	0.0647048	0.12664	0.398236	1
C10orf99	Prostate Cancer	Inverse variance weighted	33	0.0288082	0.991782	1.06809	0.0189081	0.127611	0.400603	1	-0.0241294	0.910274	1.04681	0.0356532	0.503564	0.00456354	0.0932924	-0.00408389	0.948907	1.04527	0.024674	0.86854	46.2463	0.0384532	50.7192	0.0189818
LMOD1	Prostate Cancer	Inverse variance weighted	15	-0.0402723	0.911941	1.0117	0.0264835	0.128346	0.402272	1	-0.0540347	0.84023	1.06824	0.0612473	0.396518	0.00829362	0.604475	-0.0150795	0.919623	1.0551	0.0350571	0.667093	4.7022	0.944727	6.08452	0.964316
CPXM1	Prostate Cancer	Inverse variance weighted	25	0.0243444	0.992959	1.05734	0.0160258	0.128744	0.402884	1	0.0558458	1.00739	1.10996	0.0247346	0.0337546	0.00403671	0.115881	0.0431175	1.00269	1.08713	0.0206263	0.0365805	26.9218	0.259309	30.0469	0.183202
CEMIP2	Prostate Cancer	Inverse variance weighted	12	0.0512909	0.985117	1.12477	0.0338193	0.129363	0.404038	1	0.0417877	0.914108	1.18932	0.0671398	0.547609	0.00712309	0.873115	0.0574137	0.973418	1.15231	0.0430382	0.182199	7.86308	0.642209	7.88993	0.723129
DNAJB14	Prostate Cancer	Wald ratio	1	0.220851	0.937365	1.65928	0.14568	0.12952	0.404038	1
CNTN5	Prostate Cancer	Inverse variance weighted	113	0.0132962	0.996063	1.03101	0.00879634	0.130646	0.405764	1	-0.00193253	0.968004	1.02907	0.0156052	0.901667	0.00230832	0.240328	0.00170475	0.97857	1.02539	0.0119223	0.886299	157.956	0.00228673	159.939	0.00200343
IL10	Prostate Cancer	Inverse variance weighted	2	0.0902141	0.973579	1.23023	0.0596892	0.130687	0.405764	1															0.839687	0.359486
LRIG3	Prostate Cancer	Wald ratio	1	0.140538	0.95925	1.38082	0.0929294	0.130456	0.405764	1
CNP	Prostate Cancer	Wald ratio	1	0.134079	0.960594	1.36119	0.0889198	0.131588	0.407923	1
CXCL16	Prostate Cancer	Inverse variance weighted	26	0.0296852	0.991034	1.07077	0.0197405	0.13264	0.410519	1	-0.00803818	0.916338	1.0739	0.0404755	0.844253	0.00434194	0.29633	0.0156261	0.962992	1.0714	0.0272126	0.565816	22.0275	0.577627	23.1672	0.5678
SHISA5	Prostate Cancer	Inverse variance weighted	11	0.0652358	0.98036	1.16219	0.0434037	0.132839	0.410519	1	-0.0149758	0.822276	1.18025	0.0921955	0.874552	0.0105034	0.34966	0.0647238	0.974873	1.16754	0.0460062	0.159472	16.1673	0.0634684	17.9156	0.0564048
AMFR	Prostate Cancer	Wald ratio	1	-0.242075	0.572004	1.0773	0.161497	0.133886	0.411327	1
CPXM2	Prostate Cancer	Inverse variance weighted	61	-0.0167288	0.962135	1.00516	0.0111592	0.133849	0.411327	1	-0.0465346	0.916885	0.993724	0.0205299	0.0270905	0.00289976	0.0889191	-0.0148091	0.952856	1.01885	0.0170827	0.385993	47.2231	0.865108	50.2148	0.811993
SPARC	Prostate Cancer	Inverse variance weighted	5	0.105755	0.96798	1.27641	0.0705606	0.13393	0.411327	1	0.335533	0.921735	2.12243	0.21277	0.212899	0.0176924	0.33538	0.0796548	0.917133	1.27866	0.0847742	0.347417	0.841797	0.839446	2.15216	0.707797
TNFRSF12A	Prostate Cancer	Inverse variance weighted	6	-0.116674	0.764129	1.03631	0.0777267	0.133336	0.411327	1	-0.316598	0.53921	0.984575	0.153598	0.108304	0.0138634	0.217072	-0.175076	0.709563	0.992979	0.0857298	0.0411334	3.97107	0.409936	6.11401	0.295283
SCARA5	Prostate Cancer	Inverse variance weighted	38	-0.0255812	0.942641	1.00794	0.0170861	0.134342	0.411791	1	-0.072685	0.870145	0.993745	0.0338827	0.0387567	0.00449866	0.118582	-0.0397343	0.922766	1.00091	0.0207373	0.0553554	51.6053	0.0444309	55.27	0.0271438
XCL1	Prostate Cancer	Inverse variance weighted	63	0.0114076	0.996474	1.0267	0.00762231	0.134496	0.411791	1	0.00183148	0.97976	1.0244	0.0113671	0.87253	0.00247197	0.261449	0.0182985	0.995474	1.04199	0.0116503	0.116265	65.0658	0.337132	66.4362	0.326779
GPHA2	Prostate Cancer	Inverse variance weighted	13	0.0849331	0.97393	1.21687	0.0568108	0.13491	0.412006	1	0.218015	1.0543	1.46691	0.0842564	0.0252496	0.00966712	0.0729306	0.13942	1.03588	1.27582	0.053149	0.008711	31.5386	0.00090414	42.8097	2.43177e-05
OMD	Prostate Cancer	Inverse variance weighted	2	0.132362	0.959638	1.35788	0.0885516	0.134982	0.412006	1															0.0366873	0.848103
PSAPL1	Prostate Cancer	Inverse variance weighted	50	-0.0131303	0.97009	1.00411	0.00879414	0.135418	0.412703	1	-0.00455776	0.969453	1.02215	0.0135028	0.737179	0.00263324	0.406939	-0.00180638	0.973557	1.02346	0.0127515	0.887348	36.7747	0.881011	37.4746	0.885263
ACP5	Prostate Cancer	Inverse variance weighted	38	0.0191994	0.993997	1.04542	0.0128676	0.135679	0.412864	1	0.0285713	0.982915	1.07721	0.0233692	0.229424	0.00431576	0.632266	0.0246469	0.988311	1.06295	0.0185738	0.184518	41.8689	0.231186	42.1399	0.258293
DEFA1B	Prostate Cancer	Inverse variance weighted	44	0.0233948	0.992575	1.05574	0.0157385	0.137156	0.416081	1	0.0306342	0.967537	1.09886	0.032467	0.350797	0.00451474	0.799348	0.0198935	0.978005	1.06399	0.0214967	0.354747	51.245	0.155164	51.3249	0.179726
PROS1	Prostate Cancer	Inverse variance weighted	7	-0.0745421	0.84132	1.02398	0.0501233	0.136969	0.416081	1	-0.00909252	0.797768	1.23091	0.110635	0.937688	0.0108509	0.532317	-0.0635828	0.831972	1.05843	0.061415	0.30053	5.39138	0.370004	5.87599	0.437224
RBP7	Prostate Cancer	Inverse variance weighted	21	0.0452561	0.985645	1.11068	0.0304668	0.137433	0.416284	1	0.0536405	0.951321	1.17021	0.0528289	0.32269	0.00821844	0.846104	0.0602653	1.01507	1.11135	0.0231184	0.00913888	71.3044	5.57539e-08	71.4497	1.05424e-07
AXL	Prostate Cancer	Inverse variance weighted	15	-0.0518985	0.886495	1.01682	0.0349907	0.138019	0.417424	1	0.0890345	0.980243	1.21899	0.0556069	0.133355	0.00743515	0.0115187	-0.0237708	0.920252	1.03621	0.0302737	0.432339	19.5904	0.105904	32.6047	0.00328388
VPS4B	Prostate Cancer	Wald ratio	1	0.263922	0.916905	1.84891	0.178915	0.140179	0.423312	1
FCGR2B	Prostate Cancer	Inverse variance weighted	49	0.0142677	0.995269	1.03384	0.00969877	0.141267	0.425434	1	0.0199071	0.982657	1.05898	0.0190828	0.302194	0.00365453	0.733021	0.0124387	0.982422	1.04353	0.0153945	0.419094	43.8472	0.603929	43.965	0.638843
PHYKPL	Prostate Cancer	Inverse variance weighted	27	-0.0385402	0.914027	1.0129	0.0262013	0.141311	0.425434	1	-0.0285482	0.887638	1.06406	0.0462463	0.542615	0.00528103	0.793538	-0.0176494	0.924611	1.04403	0.0309863	0.568958	44.2538	0.0101575	44.3776	0.0137617
RILPL2	Prostate Cancer	Inverse variance weighted	4	-0.161486	0.686048	1.05531	0.109858	0.141576	0.425587	1	-0.36384	0.433216	1.11498	0.241163	0.270418	0.0194758	0.443603	-0.0424911	0.768533	1.19517	0.112643	0.706011	3.47195	0.176228	5.02874	0.169705
FGF2	Prostate Cancer	Inverse variance weighted	78	-0.0104092	0.97599	1.00349	0.0070887	0.141991	0.426188	1	-0.0144324	0.963386	1.00847	0.0116679	0.219921	0.00265584	0.665435	-0.0128495	0.964697	1.01029	0.0117815	0.275424	61.3986	0.887813	61.5871	0.89998
APOM	Prostate Cancer	Inverse variance weighted	63	0.0395266	0.986702	1.09685	0.0269968	0.14316	0.427276	1	0.109778	1.02894	1.21049	0.0414526	0.0102845	0.00430898	0.0325535	0.0930275	1.04785	1.14949	0.0236161	8.17687e-05	239.351	5.81826e-23	258.126	9.17535e-26
IGFBP6	Prostate Cancer	Inverse variance weighted	5	-0.145464	0.711614	1.05053	0.0993657	0.143215	0.427276	1	-0.497636	0.405251	0.912083	0.206945	0.095472	0.0207179	0.163068	-0.199475	0.71083	0.944	0.0723705	0.00584576	5.65203	0.129823	12.0292	0.0171351
PXN	Prostate Cancer	Inverse variance weighted	77	-0.0144924	0.966685	1.00491	0.00989303	0.142946	0.427276	1	-0.0160387	0.95263	1.01659	0.0165767	0.336382	0.00318918	0.907426	-0.0289859	0.946859	0.996639	0.0130709	0.0265827	119.671	0.000802833	119.693	0.00103233
VTI1A	Prostate Cancer	Wald ratio	1	0.198928	0.935196	1.59178	0.135677	0.142597	0.427276	1
HIP1	Prostate Cancer	Wald ratio	1	0.233934	0.923103	1.72959	0.160178	0.144162	0.429456	1
FGFBP1	Prostate Cancer	Inverse variance weighted	14	0.0425461	0.985449	1.10489	0.0291855	0.1449	0.431007	1	-0.0167368	0.854013	1.1324	0.0719758	0.820042	0.00749957	0.385288	0.023991	0.943385	1.11211	0.0419756	0.56763	11.8128	0.460825	12.6247	0.477197
CDC27	Prostate Cancer	Inverse variance weighted	2	-0.172825	0.666579	1.06178	0.118761	0.145605	0.43181	1															2.62921	0.104914
SDC1	Prostate Cancer	Inverse variance weighted	9	0.0807934	0.972398	1.20874	0.0555018	0.145479	0.43181	1	0.098837	0.828243	1.47127	0.146575	0.521751	0.0132418	0.896723	0.0629137	0.973589	1.16485	0.0457551	0.169128	19.5855	0.00653804	19.6362	0.0118035
AP1G2	Prostate Cancer	Inverse variance weighted	4	0.0634929	0.978149	1.16076	0.0436664	0.145934	0.432139	1	0.100246	0.953402	1.28173	0.0754921	0.315491	0.0104914	0.611192	0.077196	0.976729	1.19475	0.0513988	0.133122	1.864	0.393766	2.22019	0.527983
PRR4	Prostate Cancer	Inverse variance weighted	90	-0.0106702	0.97524	1.00374	0.0073478	0.146457	0.433041	1	0.00316826	0.979995	1.0269	0.0119266	0.791133	0.00239852	0.144302	-0.00466003	0.973778	1.0174	0.0111796	0.6768	80.8985	0.691389	83.0684	0.657113
AOC3	Prostate Cancer	Inverse variance weighted	52	-0.0142516	0.966993	1.00507	0.00985312	0.148063	0.437139	1	0.0100666	0.980913	1.04019	0.0149684	0.504347	0.00313628	0.0400829	-0.0198738	0.955185	1.00612	0.0132532	0.133732	59.556	0.16691	64.8479	0.0920363
CD101	Prostate Cancer	Inverse variance weighted	105	0.00958474	0.996582	1.02285	0.00663707	0.148705	0.438322	1	0.0157456	0.995377	1.03679	0.0103976	0.132999	0.00213622	0.442594	0.00717818	0.987921	1.02686	0.00986254	0.466722	120.645	0.112891	121.341	0.117612
CGB3	Prostate Cancer	Inverse variance weighted	2	-0.137572	0.722779	1.05075	0.0954489	0.149496	0.438322	1															0.290578	0.58985
CLEC11A	Prostate Cancer	Inverse variance weighted	9	0.032602	0.988343	1.07997	0.0226159	0.149429	0.438322	1	0.0223411	0.960878	1.08827	0.0317598	0.5045	0.00568912	0.659347	0.0199802	0.97074	1.07214	0.0253454	0.430511	6.02641	0.536669	6.23817	0.620572
LILRA5	Prostate Cancer	Inverse variance weighted	23	-0.022754	0.947714	1.00823	0.0157898	0.149569	0.438322	1	-0.0604719	0.88947	0.996193	0.0289067	0.0487722	0.00469698	0.138808	-0.0231661	0.941448	1.0141	0.0189642	0.221869	23.8356	0.301092	26.5229	0.229909
ST6GAL1	Prostate Cancer	Inverse variance weighted	12	-0.0509725	0.8867	1.01847	0.0353452	0.149265	0.438322	1	-0.111267	0.779617	1.02677	0.070248	0.144296	0.00752415	0.343952	-0.0809176	0.856243	0.993388	0.0378997	0.0327573	14.4262	0.154423	15.8498	0.146799
CCL20	Prostate Cancer	Inverse variance weighted	2	0.103448	0.963127	1.27694	0.0719477	0.150486	0.438617	1															0.250988	0.61638
DEFB104A	Prostate Cancer	Inverse variance weighted	20	0.0644559	0.976925	1.16446	0.0447966	0.150191	0.438617	1	0.0271818	0.85968	1.22821	0.0910088	0.768611	0.00952296	0.641377	0.0733487	0.982593	1.17852	0.046382	0.113785	41.5928	0.0012602	42.1114	0.00171202
SLC16A1	Prostate Cancer	Inverse variance weighted	2	-0.171339	0.667015	1.06424	0.119186	0.150553	0.438617	1															1.68743	0.193941
WWP2	Prostate Cancer	Inverse variance weighted	7	0.0825393	0.970587	1.21523	0.0573436	0.150043	0.438617	1	-0.0255427	0.854136	1.11247	0.0674091	0.720304	0.00787314	0.0831529	0.0379425	0.955926	1.12858	0.0423556	0.370355	7.72845	0.17185	14.9422	0.0207112
CD300LF	Prostate Cancer	Inverse variance weighted	86	0.00981993	0.996419	1.0235	0.00684038	0.151121	0.439478	1	0.0182096	1.00009	1.037	0.00924722	0.0522268	0.00229875	0.183613	0.0168013	0.995623	1.03872	0.0108101	0.120129	90.782	0.287427	92.7248	0.265593
PTX3	Prostate Cancer	Inverse variance weighted	3	-0.148733	0.703362	1.05592	0.103648	0.151292	0.439478	1	-0.466816	0.384705	1.02188	0.249216	0.312179	0.0225548	0.403291	-0.0731867	0.770941	1.12049	0.0953862	0.442922	1.64995	0.198966	4.70854	0.0949628
HDDC2	Prostate Cancer	Inverse variance weighted	47	-0.0113667	0.9734	1.00424	0.00795609	0.153097	0.44407	1	-0.00902598	0.961983	1.02092	0.0151694	0.554816	0.00411977	0.856684	-0.00637384	0.973171	1.01455	0.0106235	0.548523	45.5251	0.450097	45.5585	0.490645
AMIGO2	Prostate Cancer	Inverse variance weighted	27	0.0307983	0.988529	1.07587	0.0215996	0.153905	0.445325	1	-0.00706331	0.882289	1.11752	0.0602923	0.907676	0.00595368	0.507364	0.0248882	0.966847	1.08708	0.0298998	0.405191	15.7588	0.921821	16.2113	0.930985
GRP	Prostate Cancer	Inverse variance weighted	32	0.0178717	0.99331	1.04337	0.0125429	0.154203	0.445325	1	-0.0148277	0.945894	1.02631	0.0208149	0.481746	0.00369929	0.0635539	0.0106907	0.97617	1.04655	0.0177598	0.547202	29.8814	0.471741	33.593	0.34282
PRSS8	Prostate Cancer	Inverse variance weighted	7	0.0838336	0.96904	1.22032	0.058818	0.154069	0.445325	1	0.320798	0.939144	2.0226	0.195706	0.1621	0.0213921	0.262005	0.0491054	0.938589	1.17538	0.0573891	0.392187	6.58625	0.253274	8.69028	0.19176
FABP3	Prostate Cancer	Inverse variance weighted	5	-0.120251	0.751309	1.04648	0.0845341	0.154877	0.445327	1	-0.072618	0.571033	1.51448	0.248822	0.789421	0.0231106	0.848657	-0.0229974	0.848765	1.12522	0.0719265	0.74917	9.04516	0.0286964	9.17542	0.0568614
LILRA6	Prostate Cancer	Inverse variance weighted	84	-0.00668329	0.984239	1.00252	0.0046957	0.154656	0.445327	1	-0.00114029	0.985463	1.01244	0.00688971	0.868953	0.00214654	0.274796	-0.00569064	0.980505	1.00834	0.00714103	0.425513	77.9387	0.606505	79.1475	0.5994
TGFA	Prostate Cancer	Inverse variance weighted	5	-0.0687209	0.849266	1.02628	0.0482971	0.154772	0.445327	1	0.0512024	0.880172	1.25865	0.0912453	0.613881	0.00818879	0.224642	-0.0541354	0.851009	1.05449	0.0546924	0.322264	2.02869	0.566472	4.35466	0.360131
CDON	Prostate Cancer	Inverse variance weighted	26	-0.0331121	0.92419	1.01269	0.0233291	0.155798	0.446612	1	0.0193804	0.906147	1.14719	0.0601707	0.750174	0.00467951	0.353365	-0.0286934	0.90855	1.03927	0.034292	0.402741	23.9041	0.467091	24.7998	0.473636
DNAJC6	Prostate Cancer	Inverse variance weighted	3	0.149017	0.944617	1.42619	0.105098	0.156224	0.446612	1	-0.293032	0.192036	2.89797	0.692368	0.745116	0.0485866	0.633485	0.199282	1.04415	1.4267	0.0796332	0.0123321	3.57965	0.0584915	5.08772	0.0785625
REG3G	Prostate Cancer	Inverse variance weighted	21	-0.0298467	0.931385	1.01145	0.0210388	0.156001	0.446612	1	-0.0675688	0.860525	1.01519	0.0421653	0.125546	0.00772801	0.315141	-0.0261934	0.925171	1.02571	0.026318	0.319606	24.2228	0.187743	25.58	0.180136
SNCG	Prostate Cancer	Inverse variance weighted	108	0.00861138	0.996719	1.02072	0.00607022	0.156008	0.446612	1	-0.00616316	0.974305	1.0138	0.0101364	0.544471	0.00238355	0.0732028	0.00680312	0.988979	1.025	0.00912512	0.455947	108.413	0.416763	111.762	0.357102
CALCB	Prostate Cancer	Inverse variance weighted	10	0.056906	0.978218	1.14549	0.0402696	0.157619	0.448018	1	0.0515432	0.876033	1.26546	0.0938237	0.597753	0.00866819	0.950392	0.0947211	0.995231	1.21437	0.0507661	0.0620645	11.7034	0.164935	11.7095	0.230189
MYOC	Prostate Cancer	Inverse variance weighted	38	-0.0211977	0.950667	1.00823	0.0149966	0.157508	0.448018	1	0.00469876	0.952371	1.05992	0.0272955	0.864288	0.00436756	0.264454	-0.0239741	0.936863	1.01742	0.0210429	0.25458	55.3349	0.0206705	57.3102	0.0176699
OGA	Prostate Cancer	Inverse variance weighted	8	0.0656048	0.97502	1.16942	0.0463786	0.157201	0.448018	1	0.275161	0.979695	1.76975	0.150855	0.117962	0.0133156	0.194629	0.0483788	0.930998	1.18324	0.0611617	0.428945	2.76244	0.838017	4.89355	0.672952
TIMD4	Prostate Cancer	Inverse variance weighted	32	-0.0322394	0.925947	1.01254	0.0228054	0.157458	0.448018	1	0.0493194	0.954284	1.15654	0.0490375	0.322581	0.0064966	0.0727228	0.00671554	0.95172	1.06494	0.0286732	0.814822	41.5877	0.0775937	46.3833	0.0373518
CNTN4	Prostate Cancer	Inverse variance weighted	63	0.0168419	0.993429	1.0411	0.0119562	0.158944	0.448631	1	0.0119189	0.970596	1.05515	0.021308	0.577964	0.00261836	0.78035	0.0277508	0.993198	1.06431	0.0176406	0.115691	66.7061	0.287306	66.7919	0.315879
CXADR	Prostate Cancer	Inverse variance weighted	5	-0.0930039	0.80067	1.03696	0.0659704	0.158604	0.448631	1	-0.142973	0.614893	1.22184	0.175171	0.474169	0.013278	0.772984	-0.107066	0.805644	1.00198	0.0556362	0.0543047	7.51749	0.0571108	7.76708	0.100493
HS3ST3B1	Prostate Cancer	Inverse variance weighted	47	-0.0177112	0.958533	1.00695	0.0125715	0.158884	0.448631	1	-0.049586	0.903101	1.00275	0.0267014	0.0698557	0.0035306	0.182781	-0.0167028	0.944343	1.02415	0.0206956	0.419626	39.0543	0.720904	40.8852	0.685867
ICAM4	Prostate Cancer	Inverse variance weighted	9	0.0818417	0.96851	1.21614	0.0580804	0.158803	0.448631	1	0.220528	0.936212	1.66025	0.146144	0.175044	0.0112011	0.335821	0.0985081	0.982917	1.23893	0.0590505	0.0952759	12.9002	0.0745766	14.868	0.0617626
KEL	Prostate Cancer	Inverse variance weighted	19	-0.0367496	0.915865	1.01449	0.0260902	0.158966	0.448631	1	0.043326	0.953246	1.144	0.046535	0.364867	0.00508668	0.0603052	-0.0342655	0.904045	1.03287	0.0339853	0.313336	17.8855	0.3961	22.1459	0.225571
SOD1	Prostate Cancer	Wald ratio	1	-0.152708	0.69392	1.06182	0.108516	0.159357	0.449097	1
ZPR1	Prostate Cancer	Wald ratio	1	-0.191464	0.631932	1.07901	0.136484	0.160669	0.452151	1
NUB1	Prostate Cancer	Inverse variance weighted	9	0.0639432	0.974788	1.16582	0.0456524	0.161318	0.453335	1	-0.00154877	0.856027	1.16458	0.078523	0.984814	0.00840224	0.340111	-0.0163171	0.907745	1.06626	0.0410585	0.691065	14.3677	0.0450149	16.518	0.0355377
GMPR2	Prostate Cancer	Inverse variance weighted	6	0.077313	0.969359	1.20412	0.0553233	0.162271	0.454691	1	0.0181572	0.793971	1.30607	0.126972	0.893203	0.0125833	0.632038	0.0958026	0.963458	1.25713	0.0678719	0.158091	2.08799	0.719579	2.35591	0.798021
ITGB6	Prostate Cancer	Inverse variance weighted	42	-0.0220108	0.948477	1.00892	0.0157586	0.162488	0.454691	1	0.0164214	0.96623	1.06951	0.0259055	0.529758	0.00300135	0.0732424	0.00442188	0.964215	1.04633	0.0208484	0.832032	43.8385	0.311996	47.5478	0.223449
PLXNB2	Prostate Cancer	Inverse variance weighted	79	-0.0117474	0.97218	1.00473	0.00840141	0.162033	0.454691	1	0.0072937	0.977385	1.03817	0.015392	0.636939	0.00293513	0.145147	-0.000443871	0.976957	1.02268	0.0116675	0.969653	90.1276	0.145457	92.6632	0.122985
COLEC12	Prostate Cancer	Inverse variance weighted	30	-0.0236495	0.944508	1.00984	0.0170621	0.165721	0.463084	1	-0.0350689	0.912129	1.02208	0.0290332	0.237194	0.00338677	0.630664	-0.0357058	0.917274	1.01505	0.0258386	0.167009	23.7927	0.69243	24.029	0.7275
PAEP	Prostate Cancer	Inverse variance weighted	68	0.00981194	0.995925	1.02399	0.00708938	0.166348	0.464184	1	0.0232247	1.00257	1.04486	0.0105411	0.0310719	0.00244864	0.0918524	0.0136733	0.993001	1.03497	0.0105594	0.19536	64.9191	0.51454	67.8452	0.448171
CERT1	Prostate Cancer	Wald ratio	1	0.176035	0.929231	1.53031	0.127262	0.166588	0.4642	1
EIF2AK2	Prostate Cancer	Inverse variance weighted	6	-0.0823901	0.819293	1.03514	0.0596549	0.167245	0.465376	1	0.0810921	0.84325	1.3947	0.128359	0.56185	0.0119184	0.232169	-0.0474762	0.87621	1.0379	0.0432009	0.271784	8.44123	0.0766889	12.619	0.0272237
KIR2DL3	Prostate Cancer	Inverse variance weighted	47	0.0186736	0.992189	1.04623	0.0135284	0.167487	0.465399	1	0.0179553	0.976622	1.06138	0.0212299	0.402166	0.0033001	0.964907	0.0253969	0.991252	1.06139	0.0174405	0.145337	64.7647	0.028284	64.7675	0.0353343
VSTM2L	Prostate Cancer	Inverse variance weighted	10	0.0583951	0.975576	1.15202	0.0424093	0.168531	0.467643	1	0.375426	1.14061	1.8576	0.124419	0.016624	0.0120903	0.0291767	0.0729204	0.970128	1.19264	0.0526774	0.166272	6.6117	0.579046	13.6435	0.135585
AXIN1	Prostate Cancer	Wald ratio	1	0.199648	0.91828	1.62344	0.145357	0.169598	0.469769	1
KLK13	Prostate Cancer	Inverse variance weighted	36	-0.0173703	0.958682	1.00748	0.0126659	0.170244	0.469769	1	-0.0234939	0.936761	1.01851	0.0213436	0.278741	0.00324965	0.721852	-0.0388796	0.930904	0.993858	0.0166934	0.0198567	43.8922	0.11922	44.0585	0.140189
SGSH	Prostate Cancer	Inverse variance weighted	92	-0.00740106	0.982187	1.00318	0.00539414	0.170046	0.469769	1	0.00899774	0.993887	1.02442	0.00771922	0.246845	0.00201073	0.00417772	0.00499004	0.989985	1.02025	0.00768127	0.515926	84.3885	0.647025	93.0287	0.421277
SUSD4	Prostate Cancer	Inverse variance weighted	31	0.018346	0.992177	1.04555	0.0133671	0.169915	0.469769	1	0.00498416	0.949561	1.06367	0.0289489	0.864499	0.00583369	0.606763	0.022806	0.984735	1.06289	0.0194841	0.241802	19.269	0.914195	19.5397	0.927977
CST6	Prostate Cancer	Inverse variance weighted	9	0.0659104	0.971992	1.17378	0.0481212	0.170789	0.470618	1	-0.014185	0.870858	1.11617	0.0633117	0.829117	0.00841752	0.127906	0.0256022	0.95733	1.09945	0.0353106	0.468418	19.2601	0.00741041	27.4614	0.000588289
CD80	Prostate Cancer	Inverse variance weighted	39	0.0213309	0.990795	1.05328	0.0156014	0.171548	0.471573	1	0.0525449	1.00089	1.10982	0.0263545	0.053587	0.00393466	0.153202	0.0178142	0.978706	1.05882	0.0200707	0.374772	49.5136	0.0818718	52.3593	0.0605178
MAMDC2	Prostate Cancer	Inverse variance weighted	20	0.0286214	0.987662	1.07214	0.0209366	0.171611	0.471573	1	0.0207295	0.940193	1.10863	0.0420405	0.627915	0.0049225	0.831053	0.00534732	0.94715	1.06715	0.0304312	0.860515	12.385	0.826735	12.4319	0.866344
EZR	Prostate Cancer	Inverse variance weighted	3	0.0902525	0.961382	1.24594	0.0661408	0.172394	0.472498	1	0.0701885	0.700629	1.64239	0.217329	0.801129	0.0215518	0.935695	0.0432102	0.894911	1.21829	0.0786945	0.582946	1.83881	0.175091	1.8577	0.395008
ICAM1	Prostate Cancer	Inverse variance weighted	62	-0.0170651	0.959274	1.00748	0.0125068	0.172424	0.472498	1	-0.0306176	0.929605	1.01183	0.0216215	0.161924	0.00334915	0.444489	-0.0186655	0.949993	1.01407	0.0166507	0.262287	89.5883	0.00794372	90.4729	0.00846739
ARHGEF10	Prostate Cancer	Inverse variance weighted	47	-0.0215297	0.948869	1.00947	0.0157933	0.172814	0.472915	1	-0.0189744	0.922867	1.04323	0.0312734	0.547082	0.00465447	0.924715	-0.0206356	0.942128	1.01851	0.0198872	0.299442	72.1722	0.00622137	72.1867	0.00812864
CD48	Prostate Cancer	Inverse variance weighted	37	0.0161691	0.99289	1.04026	0.0118902	0.173871	0.475153	1	0.0173638	0.98191	1.05441	0.0181732	0.345897	0.00330493	0.931226	0.00604331	0.974814	1.03831	0.016098	0.707358	24.789	0.900202	24.7966	0.920483
PRSS27	Prostate Cancer	Inverse variance weighted	18	0.0438048	0.980604	1.11315	0.0323428	0.175611	0.479247	1	0.0187774	0.91372	1.13631	0.0556163	0.740035	0.00633519	0.583766	0.0517151	0.986377	1.12428	0.0333836	0.121354	32.4749	0.00866782	33.1096	0.0109165
CRACR2A	Prostate Cancer	Inverse variance weighted	15	-0.039897	0.906914	1.01808	0.0294952	0.176164	0.479668	1	-0.0454198	0.833671	1.09535	0.069641	0.525637	0.00572408	0.931026	-0.066978	0.863643	1.01272	0.0406216	0.0991827	13.9425	0.377905	13.9509	0.453378
MEGF9	Prostate Cancer	Inverse variance weighted	31	-0.0199266	0.95236	1.009	0.0147378	0.176351	0.479668	1	0.010229	0.956675	1.06689	0.0278166	0.715745	0.00449873	0.211302	-0.0054141	0.955574	1.03522	0.0204229	0.790933	26.2378	0.612757	27.8717	0.577238
TNFRSF21	Prostate Cancer	Inverse variance weighted	14	0.0456903	0.979645	1.11845	0.0338036	0.176491	0.479668	1	0.0905265	0.92923	1.28975	0.0836355	0.300349	0.00714639	0.56669	0.0541559	0.965856	1.15379	0.0453553	0.232463	13.0708	0.363912	13.4489	0.413765
PTPRR	Prostate Cancer	Wald ratio	1	0.235018	0.899348	1.77912	0.174032	0.176879	0.480066	1
IL18BP	Prostate Cancer	Inverse variance weighted	4	-0.0997579	0.782826	1.04637	0.0740239	0.177773	0.481832	1	-0.240962	0.630354	0.979758	0.112506	0.165506	0.00903451	0.240175	-0.184192	0.698211	0.990892	0.0893073	0.039165	0.335572	0.845535	3.06743	0.381345
DPP6	Prostate Cancer	Inverse variance weighted	13	-0.0494962	0.885265	1.02314	0.0369245	0.180093	0.486791	1	-0.0918405	0.80007	1.04016	0.0669466	0.197441	0.00766589	0.46077	-0.0464116	0.901137	1.01134	0.0294318	0.114813	27.234	0.0042354	28.6803	0.00439391
SORBS1	Prostate Cancer	Inverse variance weighted	3	-0.124002	0.73696	1.05889	0.0924594	0.179872	0.486791	1	-0.0830947	0.188993	4.48104	0.807627	0.934729	0.0433498	0.967488	-0.0587542	0.754979	1.17769	0.113424	0.604455	1.37432	0.241072	1.37791	0.502101
ADIPOQ	Prostate Cancer	Inverse variance weighted	24	0.0272997	0.987301	1.0697	0.0204493	0.181877	0.489882	1	0.025963	0.958439	1.09897	0.034904	0.464846	0.00429875	0.962284	0.042303	0.993028	1.09593	0.0251528	0.0926001	31.3191	0.0897691	31.3223	0.115078
CCL7	Prostate Cancer	Inverse variance weighted	4	0.0860907	0.960469	1.23679	0.0645023	0.181977	0.489882	1	0.0925477	0.815585	1.47542	0.151223	0.602847	0.0121757	0.966638	0.103054	0.962302	1.27703	0.0721838	0.15339	0.924587	0.629838	0.926815	0.818952
QDPR	Prostate Cancer	Inverse variance weighted	29	0.0211842	0.990154	1.05365	0.0158565	0.18155	0.489882	1	0.00780723	0.955261	1.06331	0.0273356	0.777359	0.00441239	0.55067	0.00972171	0.974171	1.04667	0.0183112	0.595477	44.2418	0.0195197	44.8402	0.0228984
IFIT3	Prostate Cancer	Inverse variance weighted	4	-0.132358	0.721076	1.06428	0.0993126	0.182618	0.49094	1	0.268263	0.970597	1.76186	0.152095	0.21982	0.0102786	0.104542	-0.154734	0.748443	0.980486	0.0688912	0.0246999	0.868444	0.647768	8.96157	0.0298062
ECHDC3	Prostate Cancer	Inverse variance weighted	59	0.014456	0.993179	1.0364	0.0108673	0.183444	0.492494	1	-0.00348569	0.966858	1.02709	0.0154173	0.821941	0.00285837	0.110962	0.00708568	0.983382	1.03141	0.0121652	0.56026	102.51	0.000206751	107.224	9.05121e-05
PALM	Prostate Cancer	Inverse variance weighted	19	-0.0359763	0.914803	1.01724	0.0270764	0.183948	0.493181	1	0.019021	0.917286	1.13244	0.0537534	0.727796	0.00552638	0.254212	0.00228796	0.931871	1.07803	0.037168	0.950915	19.2552	0.314083	20.8325	0.287945
IGFBP7	Prostate Cancer	Inverse variance weighted	40	0.015842	0.992481	1.04001	0.0119334	0.184333	0.493544	1	0.0185576	0.976335	1.06297	0.0216875	0.397538	0.00319824	0.881592	0.00403082	0.968708	1.04066	0.0182771	0.825451	23.3482	0.970251	23.3707	0.977531
FGL1	Prostate Cancer	Inverse variance weighted	86	-0.0102192	0.974999	1.00489	0.00770398	0.184681	0.49381	1	-0.00686214	0.968404	1.01855	0.0128793	0.595577	0.00262533	0.745794	-0.0233662	0.953025	1.00138	0.0126267	0.0642357	77.018	0.692355	77.1238	0.716423
CYB5R2	Prostate Cancer	Inverse variance weighted	28	0.0334489	0.984059	1.08651	0.0252643	0.185516	0.49471	1	0.0702058	0.981108	1.17291	0.0455502	0.135332	0.00515952	0.340855	0.0349628	0.983998	1.08987	0.0260686	0.17986	62.5945	7.43925e-05	64.8609	5.87606e-05
DTYMK	Prostate Cancer	Inverse variance weighted	4	0.153112	0.929152	1.46186	0.11561	0.185375	0.49471	1	-0.200562	0.57005	1.17458	0.184423	0.390411	0.0158372	0.164526	0.123059	0.911988	1.40249	0.10979	0.262347	1.1431	0.564649	5.766	0.123567
CD22	Prostate Cancer	Inverse variance weighted	23	0.0257307	0.987668	1.06595	0.0194591	0.186069	0.494948	1	0.0155932	0.947123	1.08928	0.0356733	0.666493	0.00383837	0.73793	0.00825596	0.958627	1.06053	0.0257699	0.748686	18.5566	0.61356	18.6716	0.665512
MEP1B	Prostate Cancer	Inverse variance weighted	108	-0.0060173	0.985174	1.00291	0.00455101	0.186104	0.494948	1	-0.0179648	0.969345	0.995217	0.00671938	0.00869219	0.0021239	0.0193306	-0.00636745	0.979438	1.00807	0.00735171	0.386425	111.101	0.348087	117.015	0.238987
OSTN	Prostate Cancer	Inverse variance weighted	4	-0.116535	0.748488	1.05826	0.0883494	0.18716	0.497089	1	-0.123396	0.375153	2.08263	0.437258	0.80431	0.0374929	0.98855	-0.169918	0.686671	1.03672	0.105093	0.105914	3.03971	0.218743	3.04011	0.385482
KIFBP	Prostate Cancer	Inverse variance weighted	2	-0.156884	0.676908	1.07945	0.119049	0.187566	0.497501	1															0.165245	0.684373
CPPED1	Prostate Cancer	Inverse variance weighted	75	-0.0081213	0.979977	1.00399	0.00617577	0.188501	0.498226	1	-0.00339884	0.97931	1.01421	0.00893284	0.704688	0.00243659	0.466695	-0.00305062	0.980224	1.01397	0.00863422	0.72385	56.8643	0.918119	57.3996	0.923139
CSF2RB	Prostate Cancer	Inverse variance weighted	72	0.00811966	0.996002	1.02045	0.00618633	0.189346	0.498226	1	-0.00456409	0.976793	1.01446	0.00965114	0.637751	0.00277048	0.0912796	0.0104606	0.993309	1.02802	0.00876204	0.232534	53.0637	0.934333	55.9955	0.903826
DCBLD2	Prostate Cancer	Inverse variance weighted	26	-0.0240419	0.94191	1.01183	0.0182672	0.188134	0.498226	1	0.00979467	0.954031	1.06892	0.0290069	0.73855	0.00368633	0.146223	-0.0123935	0.941029	1.03665	0.0246877	0.615661	20.2788	0.680817	22.5338	0.604764
GORASP2	Prostate Cancer	Wald ratio	1	-0.176055	0.644976	1.09028	0.133923	0.188644	0.498226	1
IGSF8	Prostate Cancer	Inverse variance weighted	6	-0.0708106	0.83824	1.03544	0.0538984	0.18892	0.498226	1	0.0320587	0.84425	1.26292	0.102737	0.770595	0.00847925	0.309915	-0.0377693	0.876887	1.05743	0.0477593	0.429045	6.28646	0.178752	8.4078	0.135147
UPB1	Prostate Cancer	Inverse variance weighted	2	-0.138174	0.708593	1.0705	0.105255	0.189267	0.498226	1															0.223232	0.636588
MINDY1	Prostate Cancer	Inverse variance weighted	6	-0.0469818	0.889371	1.02355	0.0358462	0.189976	0.499221	1	-0.0442808	0.867139	1.05548	0.0501403	0.427044	0.0100077	0.942289	-0.0296224	0.895761	1.05215	0.0410503	0.470533	1.08699	0.896331	1.09292	0.954728
DTD1	Prostate Cancer	Inverse variance weighted	8	0.0456577	0.977535	1.12079	0.0348873	0.190629	0.500276	1	-0.0183936	0.790394	1.21949	0.110627	0.873409	0.013765	0.562106	0.0410382	0.963494	1.12667	0.0399119	0.303846	6.71569	0.347942	7.13688	0.414768
DCC	Prostate Cancer	Inverse variance weighted	26	-0.0266258	0.935618	1.01339	0.0203687	0.191147	0.50044	1	-0.0251086	0.891962	1.06621	0.0455217	0.586339	0.00508423	0.970426	-0.0345778	0.914563	1.02036	0.0279242	0.215614	29.2397	0.21124	29.2414	0.253951
FST	Prostate Cancer	Inverse variance weighted	18	0.041009	0.979624	1.10805	0.0314262	0.191916	0.50044	1	-0.0535986	0.820404	1.09501	0.0736532	0.477303	0.0067941	0.17721	0.0155352	0.939464	1.09803	0.0397862	0.696192	20.3548	0.204664	22.8899	0.15287
GNAS	Prostate Cancer	Wald ratio	1	-0.121776	0.737408	1.06297	0.093285	0.191751	0.50044	1
MMUT	Prostate Cancer	Inverse variance weighted	3	0.0762358	0.962444	1.21016	0.0584261	0.191953	0.50044	1	-0.0673549	0.674204	1.2963	0.166769	0.755635	0.0120391	0.52676	0.0652018	0.945203	1.20534	0.0620192	0.293113	0.276466	0.599027	1.12154	0.57077
SERPINE2	Prostate Cancer	Inverse variance weighted	48	0.0146564	0.992674	1.03735	0.0112291	0.191819	0.50044	1	0.0295587	0.98879	1.07293	0.0208328	0.162682	0.00387713	0.400137	0.0180007	0.987064	1.05024	0.0158273	0.255405	44.4876	0.535728	45.2088	0.547006
B3GNT7	Prostate Cancer	Inverse variance weighted	64	-0.0145053	0.964342	1.00733	0.0111245	0.192269	0.500605	1	-0.029642	0.932728	1.01041	0.0204081	0.151417	0.00398957	0.379395	-0.013809	0.95881	1.01455	0.014415	0.338082	108.644	0.000231337	110.018	0.000228068
ASAH1	Prostate Cancer	Inverse variance weighted	44	-0.0121502	0.970004	1.00617	0.00933939	0.193273	0.502559	1	-0.0277917	0.947932	0.997892	0.0131027	0.039861	0.00272449	0.0961425	-0.0171098	0.958183	1.00853	0.0130646	0.190319	30.5147	0.905806	33.4116	0.852972
AKR1C4	Prostate Cancer	Wald ratio	1	0.172725	0.915749	1.54259	0.13303	0.194152	0.504186	1
APOL1	Prostate Cancer	Inverse variance weighted	8	0.0293334	0.985016	1.07655	0.0226687	0.195664	0.507449	1	-0.00739906	0.914629	1.07728	0.041754	0.865177	0.00674091	0.335193	0.0251252	0.974475	1.07908	0.0260113	0.334077	5.19725	0.518775	6.29464	0.505798
HRG	Prostate Cancer	Inverse variance weighted	45	-0.0148956	0.963209	1.00772	0.0115253	0.196211	0.508202	1	-0.0420732	0.920569	0.998618	0.0207602	0.0489307	0.00373952	0.122828	-0.0211439	0.944468	1.01496	0.0183622	0.249531	31.033	0.913175	33.5104	0.874775
MECR	Prostate Cancer	Inverse variance weighted	2	0.0980615	0.950528	1.28	0.075918	0.196469	0.508208	1															0.0144648	0.90427
MSLN	Prostate Cancer	Inverse variance weighted	65	-0.011501	0.971421	1.00601	0.00892576	0.197568	0.510383	1	-0.00377036	0.968344	1.02493	0.0144885	0.795533	0.00341978	0.499535	-0.0244043	0.950673	1.00178	0.0133577	0.0677019	79.9557	0.0733636	80.541	0.0792688
LAMP1	Prostate Cancer	Inverse variance weighted	2	0.112672	0.942877	1.32865	0.0874955	0.197833	0.510405	1															0.12482	0.723865
CD300E	Prostate Cancer	Inverse variance weighted	40	0.0133045	0.993066	1.03414	0.0103383	0.198124	0.51049	1	-0.0044034	0.95732	1.03542	0.0200073	0.826979	0.00399164	0.307774	0.00883713	0.976766	1.04204	0.0165027	0.592307	36.8713	0.521538	37.94	0.518096
HMCN2	Prostate Cancer	Inverse variance weighted	76	0.0106762	0.994357	1.02738	0.00833451	0.200205	0.515183	1	-0.0212002	0.954076	1.00462	0.0131692	0.111692	0.00251689	0.00338273	0.00858294	0.987602	1.03008	0.010744	0.424371	94.0392	0.0579718	105.694	0.0112753
IL17RA	Prostate Cancer	Inverse variance weighted	61	-0.0109482	0.972608	1.0059	0.00858479	0.202204	0.518225	1	-0.00227806	0.971301	1.02487	0.0136941	0.868448	0.00311741	0.418843	-0.0181541	0.959456	1.00509	0.0118544	0.125665	81.4135	0.0282133	82.3281	0.0294846
KIR2DL2	Prostate Cancer	Inverse variance weighted	51	0.0166734	0.991073	1.04322	0.0130817	0.202465	0.518225	1	-0.00515117	0.955421	1.03593	0.0206388	0.80395	0.00310503	0.180189	0.00350977	0.970215	1.03796	0.0172181	0.838477	64.7477	0.0652274	67.1902	0.0527211
NCAM2	Prostate Cancer	Inverse variance weighted	87	-0.00969837	0.975681	1.00524	0.00761303	0.202693	0.518225	1	-0.0317572	0.944458	0.99365	0.0129526	0.0162611	0.00221097	0.0382404	-0.0127431	0.965763	1.00939	0.0112725	0.258285	72.795	0.824656	77.2262	0.73953
TPK1	Prostate Cancer	Inverse variance weighted	48	0.0152098	0.991858	1.03935	0.0119314	0.202391	0.518225	1	0.024043	0.980831	1.06977	0.0221417	0.283195	0.00375718	0.636886	0.0166184	0.978905	1.05607	0.0193568	0.390598	51.0514	0.281809	51.302	0.308826
VAMP5	Prostate Cancer	Inverse variance weighted	5	-0.304837	0.461733	1.17715	0.23874	0.201653	0.518225	1	-0.569451	0.062973	5.08425	1.1202	0.646234	0.085281	0.823275	-0.271287	0.609332	0.953914	0.114339	0.0176611	67.2683	1.64077e-14	68.5984	4.48543e-14
PLAU	Prostate Cancer	Inverse variance weighted	9	-0.0660397	0.845529	1.03636	0.0519151	0.203347	0.519229	1	-0.2047	0.668834	0.992846	0.100775	0.081762	0.0102938	0.155081	-0.106384	0.781046	1.03495	0.0718051	0.138457	5.80596	0.56258	8.34515	0.400502
DKK4	Prostate Cancer	Inverse variance weighted	9	0.0366661	0.98031	1.0977	0.0288535	0.203811	0.519744	1	0.0276	0.948315	1.11435	0.0411572	0.523977	0.00722189	0.766387	0.0293622	0.961147	1.10335	0.0351992	0.404184	5.74662	0.569627	5.84204	0.66492
CAPN3	Prostate Cancer	Wald ratio	1	-0.285792	0.483243	1.16842	0.225227	0.204474	0.520766	1
CCS	Prostate Cancer	Inverse variance weighted	55	0.0217418	0.988144	1.05697	0.0171777	0.205621	0.522144	1	-0.0216491	0.905303	1.0578	0.0397125	0.58794	0.00769228	0.231392	0.0222474	0.990879	1.05512	0.0160255	0.165062	179.471	1.18994e-15	184.434	3.72777e-16
KLK1	Prostate Cancer	Inverse variance weighted	25	0.0576365	0.968843	1.15827	0.0455558	0.205805	0.522144	1	-0.0293236	0.834776	1.12969	0.0771775	0.707468	0.0141139	0.18012	0.0270545	0.989217	1.06711	0.0193345	0.161727	302.337	1.5423e-50	327.459	4.75867e-55
MMP8	Prostate Cancer	Inverse variance weighted	47	0.0308624	0.983198	1.08185	0.0243914	0.205764	0.522144	1	-0.00611521	0.918792	1.07516	0.0400922	0.879452	0.00524201	0.252331	0.00562073	0.965635	1.04729	0.0207091	0.786073	183.219	1.35957e-18	188.694	3.40709e-19
VAV3	Prostate Cancer	Inverse variance weighted	2	0.121985	0.93493	1.36513	0.0965656	0.206506	0.523255	1															0.0734507	0.786377
MTSS1	Prostate Cancer	Wald ratio	1	0.188003	0.901182	1.61616	0.149006	0.207051	0.523966	1
APOA4	Prostate Cancer	Inverse variance weighted	11	-0.0526066	0.874076	1.02981	0.0418275	0.208499	0.526098	1	0.119632	0.829709	1.53104	0.156282	0.46358	0.0147743	0.282204	-0.00299208	0.894726	1.11099	0.0552275	0.956794	8.07729	0.526376	9.38564	0.495937
F3	Prostate Cancer	Inverse variance weighted	31	-0.0212609	0.947046	1.01196	0.0169116	0.208689	0.526098	1	0.053946	0.983021	1.13317	0.0362607	0.147617	0.00429018	0.0260995	0.0137982	0.965368	1.06486	0.0250223	0.581334	18.9854	0.921661	24.483	0.749747
INSR	Prostate Cancer	Wald ratio	1	0.195886	0.896321	1.65075	0.155787	0.208611	0.526098	1
ENSA	Prostate Cancer	Wald ratio	1	0.157316	0.915556	1.49609	0.125275	0.209203	0.526725	1
ZBP1	Prostate Cancer	Inverse variance weighted	11	-0.0268248	0.933586	1.01519	0.0213761	0.209515	0.526841	1	-0.0508498	0.896259	1.00786	0.0299367	0.123622	0.00646194	0.281232	-0.0391796	0.91329	1.01242	0.0262869	0.136102	6.4396	0.695241	7.75361	0.65289
WFDC2	Prostate Cancer	Inverse variance weighted	5	-0.0892772	0.795473	1.05155	0.0711947	0.209847	0.527008	1	0.260302	0.938793	1.79278	0.165032	0.212831	0.0146055	0.110976	-0.143934	0.74572	1.00555	0.0762608	0.0591074	2.02973	0.566258	7.04672	0.13344
VNN2	Prostate Cancer	Inverse variance weighted	79	-0.00959376	0.975695	1.00543	0.00765894	0.210343	0.527586	1	-0.00378124	0.973809	1.01916	0.0116119	0.745584	0.00260168	0.507423	-0.0216141	0.954009	1.00386	0.0129937	0.096225	69.8318	0.706232	70.2753	0.721159
ESAM	Prostate Cancer	Inverse variance weighted	4	-0.051421	0.876383	1.02954	0.041087	0.210747	0.527658	1	-0.118724	0.710431	1.11008	0.113857	0.406545	0.0136694	0.58472	-0.0350664	0.879496	1.06	0.0476223	0.461522	2.52938	0.282327	3.0565	0.382996
LGALS1	Prostate Cancer	Inverse variance weighted	27	0.028799	0.983814	1.07672	0.0230192	0.210904	0.527658	1	0.0455228	0.950594	1.15225	0.049077	0.362495	0.00636496	0.701523	0.0337014	0.988189	1.08251	0.0232564	0.147303	50.3685	0.00191901	50.6713	0.00261205
GSTA1	Prostate Cancer	Inverse variance weighted	21	0.0228684	0.987097	1.06048	0.0182937	0.211275	0.527922	1	0.00922766	0.945553	1.07728	0.0332722	0.784515	0.00559435	0.629175	0.0114542	0.963906	1.06149	0.0246	0.641488	18.5159	0.488263	18.7568	0.537683
F11R	Prostate Cancer	Wald ratio	1	-0.152535	0.675416	1.09129	0.122394	0.212668	0.530068	1
SERPIND1	Prostate Cancer	Inverse variance weighted	2	-0.124463	0.726025	1.07385	0.0998512	0.212588	0.530068	1															0.000115016	0.991443
BLVRB	Prostate Cancer	Inverse variance weighted	8	-0.0611975	0.854177	1.03585	0.0491935	0.213494	0.531458	1	0.000955466	0.857783	1.16803	0.0787552	0.990714	0.00722254	0.351609	-0.0653299	0.830349	1.0568	0.0615202	0.288269	6.58558	0.360877	7.70457	0.359364
SHBG	Prostate Cancer	Inverse variance weighted	33	0.0359911	0.979273	1.09738	0.0290491	0.215355	0.53542	1	0.0308722	0.925675	1.1491	0.0551554	0.579685	0.00696172	0.913235	0.0123479	0.960237	1.06745	0.0270017	0.647456	127.515	1.15077e-13	127.564	2.33127e-13
DLL1	Prostate Cancer	Inverse variance weighted	21	-0.0318831	0.920896	1.01882	0.0257779	0.216147	0.536716	1	-0.0595521	0.844936	1.05063	0.0555827	0.297405	0.00543818	0.578942	-0.0238416	0.908487	1.04948	0.0368026	0.517098	20.9651	0.338734	21.3168	0.378699
FCAR	Prostate Cancer	Inverse variance weighted	45	-0.00855986	0.978091	1.00505	0.00693502	0.217093	0.537048	1	-0.0209675	0.959137	0.999787	0.0105889	0.0541107	0.00301438	0.132369	-0.0169554	0.964491	1.00225	0.00979541	0.0834595	42.9627	0.472915	45.3156	0.416895
NXPH3	Prostate Cancer	Inverse variance weighted	24	0.0333355	0.980629	1.09006	0.026988	0.216757	0.537048	1	0.0593241	0.966788	1.16465	0.0474999	0.224817	0.00498232	0.510576	0.0299005	0.972274	1.0919	0.029601	0.312439	40.8636	0.00855443	41.6945	0.00985164
SSC4D	Prostate Cancer	Inverse variance weighted	31	-0.0247774	0.937903	1.01466	0.0200673	0.216936	0.537048	1	-0.0198395	0.92534	1.03864	0.0294668	0.506097	0.00420444	0.818066	-0.0352613	0.924819	1.00766	0.0218855	0.107142	59.3861	0.000735956	59.4964	0.00105901
CD200R1	Prostate Cancer	Inverse variance weighted	81	0.0113434	0.993298	1.02985	0.00921839	0.218505	0.539867	1	-0.00971348	0.963504	1.01791	0.0140127	0.490221	0.00337991	0.0524211	0.00593279	0.988977	1.02322	0.00868227	0.494403	215.257	1.45561e-14	225.824	7.78509e-16
VCPKMT	Prostate Cancer	Inverse variance weighted	2	-0.122029	0.728613	1.07525	0.0992772	0.219006	0.540433	1															1.3043	0.253429
FKBPL	Prostate Cancer	Inverse variance weighted	8	0.241856	0.865801	1.87351	0.196916	0.219366	0.54065	1	-0.144425	0.221704	3.37894	0.694892	0.842231	0.0405218	0.581568	0.132662	0.914762	1.42535	0.113139	0.240974	72.0591	1.54504e-13	76.1314	8.44743e-14
STX16	Prostate Cancer	Inverse variance weighted	2	0.131494	0.924513	1.40702	0.107134	0.21968	0.540751	1															0.296331	0.586192
CETN3	Prostate Cancer	Inverse variance weighted	10	-0.0425701	0.895247	1.02584	0.0347373	0.220393	0.54087	1	-0.0580967	0.814914	1.09251	0.0747838	0.459592	0.00763928	0.820526	-0.0477732	0.875539	1.03808	0.0434402	0.271444	7.09503	0.526416	7.14999	0.621506
CLIC5	Prostate Cancer	Inverse variance weighted	5	-0.0517859	0.873993	1.0316	0.0422945	0.220797	0.54087	1	0.0697238	0.866259	1.32713	0.108824	0.567298	0.0107694	0.312314	-0.0366011	0.879174	1.05714	0.047026	0.436382	0.227364	0.973055	1.69592	0.791459
CTF1	Prostate Cancer	Wald ratio	1	0.163124	0.906865	1.52808	0.133105	0.220375	0.54087	1
PNLIPRP1	Prostate Cancer	Inverse variance weighted	19	0.026109	0.984411	1.07029	0.0213373	0.221091	0.54087	1	-0.0156782	0.908108	1.0672	0.0411808	0.70813	0.00588105	0.253579	0.0201477	0.966802	1.07687	0.0275049	0.463856	18.9388	0.332055	20.4946	0.305673
TINAGL1	Prostate Cancer	Inverse variance weighted	5	-0.075311	0.822111	1.0463	0.0615149	0.22085	0.54087	1	-0.0278121	0.757487	1.24873	0.127519	0.841343	0.0102141	0.699323	-0.0656921	0.808829	1.08414	0.0747328	0.379387	1.46038	0.691445	1.6412	0.801369
DDC	Prostate Cancer	Inverse variance weighted	30	-0.0247489	0.937595	1.01505	0.0202489	0.22162	0.541495	1	-0.01597	0.926366	1.04555	0.0308753	0.609051	0.00476418	0.70605	-0.0243521	0.93834	1.01505	0.0200463	0.224445	66.7075	5.29668e-05	67.0534	7.58737e-05
CLEC10A	Prostate Cancer	Inverse variance weighted	50	-0.0112193	0.971128	1.00688	0.00922322	0.223827	0.541659	1	-0.0152733	0.957648	1.01281	0.0142867	0.290389	0.00324731	0.710077	-0.00377937	0.970134	1.02302	0.0135415	0.780171	53.4877	0.271744	53.6435	0.300865
COMT	Prostate Cancer	Inverse variance weighted	50	0.0161456	0.990186	1.04305	0.0132695	0.2237	0.541659	1	0.0182766	0.961903	1.07831	0.0291421	0.533529	0.00555044	0.934707	0.00559473	0.976108	1.036	0.0151921	0.712675	85.3825	0.000723807	85.3946	0.000989629
GIPC2	Prostate Cancer	Inverse variance weighted	33	-0.0190677	0.951472	1.01168	0.0156516	0.223124	0.541659	1	0.0286416	0.971342	1.0902	0.029448	0.338274	0.00416708	0.0650719	-0.00620276	0.948615	1.04117	0.0237498	0.793961	23.2216	0.840979	26.8797	0.723457
MGMT	Prostate Cancer	Inverse variance weighted	46	0.0133436	0.991927	1.0354	0.0109433	0.222716	0.541659	1	0.0343763	0.997455	1.0739	0.0188389	0.0748336	0.00360091	0.179175	0.0223389	0.987334	1.05911	0.017901	0.212062	44.2676	0.460343	46.1423	0.424811
MYBPC2	Prostate Cancer	Wald ratio	1	-0.208238	0.580537	1.13579	0.171206	0.223871	0.541659	1
SIRPB1	Prostate Cancer	Inverse variance weighted	74	0.00728493	0.995565	1.0192	0.00598478	0.223512	0.541659	1	0.0132479	0.995507	1.03148	0.00905649	0.147873	0.00212511	0.383263	0.013052	0.994308	1.03232	0.00957163	0.17269	67.2145	0.637611	67.9841	0.644121
TFF1	Prostate Cancer	Inverse variance weighted	22	0.0356028	0.978486	1.09741	0.0292609	0.223704	0.541659	1	-0.026774	0.876191	1.0818	0.0537743	0.623987	0.00882651	0.185554	0.0401811	0.987806	1.09706	0.0267603	0.133221	45.618	0.00090917	49.9055	0.000376005
TNN	Prostate Cancer	Inverse variance weighted	76	-0.00754303	0.980506	1.00461	0.00619569	0.223428	0.541659	1	-0.00325712	0.97674	1.01717	0.0103459	0.753782	0.0028016	0.605516	-0.00660537	0.976267	1.01087	0.00888455	0.457199	83.3307	0.214413	83.6336	0.231617
KITLG	Prostate Cancer	Wald ratio	1	-0.1698	0.641342	1.11026	0.139996	0.225172	0.544142	1
GUSB	Prostate Cancer	Inverse variance weighted	11	-0.0517821	0.873158	1.03259	0.042784	0.226159	0.54545	1	-0.0403188	0.754391	1.22288	0.123227	0.751005	0.0133661	0.922574	-0.105968	0.830385	0.974267	0.0407645	0.00933545	18.8218	0.0267515	18.8427	0.0423069
PI16	Prostate Cancer	Inverse variance weighted	37	0.0241939	0.985094	1.06546	0.0200061	0.226538	0.54545	1	-0.00283939	0.93449	1.06404	0.03312	0.932169	0.00383235	0.312958	0.0295017	0.982203	1.08	0.0242139	0.22308	55.6889	0.014551	57.3566	0.0132928
TMPRSS11D	Prostate Cancer	Inverse variance weighted	10	0.0465099	0.971583	1.12958	0.0384381	0.22628	0.54545	1	0.113592	0.929689	1.34998	0.0951515	0.266752	0.0102316	0.461073	0.0491452	0.955189	1.15504	0.0484651	0.310567	9.47794	0.303593	10.1881	0.335475
GP1BB	Prostate Cancer	Inverse variance weighted	2	-0.116184	0.737109	1.07536	0.0963446	0.227847	0.547274	1															0.0550921	0.814428
PNMA1	Prostate Cancer	Inverse variance weighted	2	-0.104292	0.760506	1.06736	0.0864687	0.227769	0.547274	1															0.771441	0.379772
CCN3	Prostate Cancer	Inverse variance weighted	37	0.0164452	0.989725	1.04417	0.0136598	0.228625	0.548478	1	0.00597876	0.955004	1.05971	0.0265398	0.823075	0.00449586	0.648381	-0.00756722	0.955011	1.03138	0.0196249	0.699798	30.9821	0.662528	31.1937	0.696454
RECK	Prostate Cancer	Inverse variance weighted	17	0.0390078	0.975737	1.10802	0.0324337	0.229096	0.548945	1	0.11206	0.969834	1.29014	0.0728012	0.144569	0.00737136	0.280873	0.0391308	0.960413	1.12598	0.0405727	0.334815	22.0087	0.107577	23.8448	0.0929483
MELTF	Prostate Cancer	Inverse variance weighted	84	0.00872208	0.994509	1.02322	0.00725938	0.229561	0.54919	1	0.0135206	0.989486	1.03833	0.0122908	0.274527	0.00259397	0.629803	0.0103399	0.988735	1.03253	0.0110553	0.349639	68.3324	0.859983	68.5664	0.872886
PTS	Prostate Cancer	Inverse variance weighted	13	-0.0325492	0.917898	1.02078	0.0271018	0.229752	0.54919	1	0.020019	0.925178	1.12503	0.0498919	0.695923	0.00585439	0.239481	-0.0182238	0.922441	1.04528	0.0318918	0.56771	11.4061	0.409892	13.0099	0.368322
GPC1	Prostate Cancer	Inverse variance weighted	39	-0.0185026	0.952449	1.01178	0.0154164	0.230065	0.549278	1	-0.0193838	0.932081	1.03207	0.0259961	0.460593	0.00402716	0.966398	-0.0445099	0.921077	0.993215	0.0192354	0.0206702	59.7501	0.0103265	59.753	0.0136497
PPL	Prostate Cancer	Inverse variance weighted	2	0.132423	0.918948	1.41818	0.110688	0.231555	0.552171	1															1.58956	0.207389
F2	Prostate Cancer	Inverse variance weighted	8	-0.0752029	0.819962	1.04927	0.0629054	0.231895	0.552171	1	-0.0459967	0.67282	1.35565	0.178715	0.805488	0.0174741	0.865622	-0.0140154	0.876303	1.10961	0.0602181	0.81596	15.3836	0.0174743	15.4635	0.0304959
THSD1	Prostate Cancer	Inverse variance weighted	7	-0.0574057	0.859361	1.03744	0.0480409	0.232112	0.552171	1	-0.107711	0.752021	1.07204	0.0904485	0.287155	0.0110956	0.532812	-0.0362278	0.856546	1.08588	0.0605199	0.549433	5.49402	0.358603	5.98661	0.424691
DPP7	Prostate Cancer	Inverse variance weighted	20	0.0177599	0.988655	1.04805	0.0148827	0.232742	0.552345	1	0.00424295	0.965842	1.04419	0.019897	0.833532	0.00403126	0.319606	0.00630032	0.968002	1.04616	0.0198071	0.750421	12.5636	0.816818	13.6113	0.805862
ITGAL	Prostate Cancer	Inverse variance weighted	10	-0.040671	0.898129	1.02644	0.0340667	0.232531	0.552345	1	0.0726794	0.937859	1.23308	0.0698139	0.328291	0.00636788	0.100312	-0.0220881	0.895451	1.0685	0.0450713	0.624084	5.63027	0.688569	9.08064	0.429864
NAGPA	Prostate Cancer	Inverse variance weighted	28	-0.0160421	0.958463	1.01039	0.0134605	0.233341	0.553105	1	-0.0281423	0.92439	1.02259	0.0257548	0.284548	0.00477982	0.584433	-0.00281966	0.959603	1.03624	0.0196002	0.885612	27.5075	0.383108	27.832	0.419672
CD300C	Prostate Cancer	Inverse variance weighted	34	0.0121627	0.99213	1.03275	0.0102365	0.234769	0.555164	1	0.0203648	0.990077	1.05201	0.0154781	0.197617	0.00359569	0.484996	0.0143242	0.987205	1.0424	0.0138785	0.302019	30.8004	0.527168	31.2995	0.551911
NECTIN2	Prostate Cancer	Inverse variance weighted	17	0.0277458	0.98215	1.07627	0.0233455	0.234643	0.555164	1	0.0125758	0.902371	1.13642	0.0588293	0.833607	0.00682193	0.7826	0.0284048	0.966896	1.09469	0.0316681	0.369745	11.0219	0.751044	11.1008	0.803223
ZBTB17	Prostate Cancer	Wald ratio	1	0.347013	0.797803	2.50909	0.292299	0.235155	0.555414	1
ATXN10	Prostate Cancer	Wald ratio	1	0.0849492	0.945717	1.25321	0.071817	0.236866	0.55806	1
EIF4G3	Prostate Cancer	Wald ratio	1	0.19318	0.88087	1.67064	0.163278	0.236756	0.55806	1
MMP10	Prostate Cancer	Inverse variance weighted	71	-0.0192211	0.950193	1.01273	0.0162597	0.237153	0.55806	1	-0.0461191	0.897556	1.01597	0.0316124	0.149132	0.00458185	0.324561	-0.0193975	0.947524	1.01522	0.0176047	0.270533	206.351	1.29134e-15	209.295	8.32784e-16
RBP5	Prostate Cancer	Wald ratio	1	-0.129974	0.707804	1.08941	0.110007	0.2374	0.55806	1
MILR1	Prostate Cancer	Inverse variance weighted	81	0.0137155	0.990969	1.03718	0.0116261	0.238114	0.559075	1	-0.0365461	0.932155	0.997168	0.0171988	0.0367189	0.00339471	0.000334983	-0.0216581	0.951237	1.0067	0.0144563	0.134086	115.444	0.00471392	135.998	9.53391e-05
CHGB	Prostate Cancer	Inverse variance weighted	47	-0.0101026	0.973452	1.00672	0.00857331	0.238645	0.559462	1	-0.0240887	0.94938	1.00378	0.0142132	0.0970215	0.00371614	0.225138	-0.0158743	0.96262	1.00637	0.0113378	0.161476	48.5489	0.331934	50.1808	0.31122
PDCD6	Prostate Cancer	Inverse variance weighted	66	0.00996857	0.993403	1.02691	0.00846312	0.238843	0.559462	1	-0.00361673	0.971596	1.02182	0.0128562	0.779371	0.00359748	0.167506	0.000599541	0.977445	1.0243	0.0119456	0.959971	99.1738	0.00317463	102.194	0.00221471
MTR	Prostate Cancer	Wald ratio	1	-0.180145	0.618697	1.12733	0.153059	0.239209	0.559659	1
ITGA6	Prostate Cancer	Inverse variance weighted	31	-0.0539971	0.865862	1.03669	0.0459352	0.239792	0.560361	1	-0.0936324	0.733333	1.13076	0.110471	0.403616	0.0133686	0.695219	-0.0735012	0.881695	0.979128	0.0267387	0.00598015	215.141	2.53912e-30	216.303	4.22694e-30
ADAM15	Prostate Cancer	Inverse variance weighted	63	0.0151518	0.989848	1.04134	0.0129364	0.241497	0.560639	1	-0.00186751	0.957337	1.04067	0.021292	0.930395	0.00550334	0.318239	0.00800912	0.985675	1.03091	0.0114477	0.484162	275.097	5.86645e-29	279.664	2.08983e-29
CIAPIN1	Prostate Cancer	Wald ratio	1	0.145615	0.906633	1.47587	0.124302	0.241415	0.560639	1
EPO	Prostate Cancer	Inverse variance weighted	4	-0.133178	0.700528	1.0937	0.113644	0.241242	0.560639	1	0.300664	0.954991	1.91053	0.176896	0.231296	0.0142464	0.117096	-0.100235	0.769254	1.06382	0.0827036	0.22552	1.2179	0.543921	8.28901	0.0404015
HGFAC	Prostate Cancer	Inverse variance weighted	71	-0.00924284	0.975606	1.00623	0.00788473	0.241099	0.560639	1	-0.0110024	0.966773	1.01186	0.0116269	0.347304	0.002239	0.837462	-0.0199521	0.956785	1.00428	0.0123592	0.10645	64.2924	0.637998	64.3348	0.668432
PMM2	Prostate Cancer	Inverse variance weighted	8	0.0265372	0.982319	1.07349	0.0226411	0.241165	0.560639	1	0.0504858	0.978237	1.13086	0.0369844	0.221204	0.00602361	0.444137	0.0267847	0.974999	1.08208	0.0265832	0.313657	4.58075	0.598593	5.25137	0.629317
TACC3	Prostate Cancer	Inverse variance weighted	14	-0.0345675	0.911716	1.02357	0.0295201	0.241606	0.560639	1	-0.100604	0.792188	1.03226	0.0675271	0.162078	0.00909613	0.29899	-0.0508253	0.895757	1.00847	0.0302353	0.0927645	19.1179	0.0857221	20.9955	0.0730186
ALCAM	Prostate Cancer	Inverse variance weighted	11	-0.0381376	0.902961	1.02614	0.0326218	0.24237	0.561099	1	-0.0362985	0.855331	1.08727	0.0612083	0.567761	0.00651771	0.97225	-0.0324562	0.887271	1.05622	0.0444639	0.465424	9.32275	0.408031	9.32407	0.501649
CD34	Prostate Cancer	Inverse variance weighted	2	-0.10545	0.75415	1.07386	0.0901601	0.242168	0.561099	1															0.0118597	0.91328
SAMD9L	Prostate Cancer	Inverse variance weighted	12	-0.0227596	0.940878	1.01554	0.0194805	0.242675	0.561151	1	-0.00635442	0.940422	1.04992	0.0280982	0.82564	0.00513456	0.436693	-0.00830179	0.94532	1.04042	0.0244538	0.734242	7.16618	0.709669	7.82257	0.729104
LMOD1	Prostate Cancer	Inverse variance weighted	15	-0.0286181	0.926151	1.01967	0.0245409	0.243559	0.562253	1	-0.0264252	0.878174	1.08011	0.0527987	0.625096	0.00674739	0.923903	-0.0170757	0.922166	1.048	0.0326299	0.600756	7.49325	0.874978	4.98654	0.958427
MDM1	Prostate Cancer	Inverse variance weighted	10	0.036516	0.975427	1.10287	0.0313243	0.243719	0.562253	1	-0.033318	0.851458	1.09875	0.0650447	0.622327	0.00718191	0.258711	0.0236539	0.956293	1.09636	0.0348699	0.497551	8.78887	0.360419	10.4128	0.318108
DTNB	Prostate Cancer	Wald ratio	1	0.196791	0.87412	1.69574	0.169045	0.244371	0.562451	1
TFF3	Prostate Cancer	Inverse variance weighted	8	0.0613214	0.958949	1.17887	0.0526728	0.244345	0.562451	1	-0.22267	0.621818	1.03021	0.128795	0.134563	0.0119431	0.0588367	0.0861828	0.970044	1.2248	0.0594881	0.147411	6.35923	0.384174	12.1011	0.0972815
ACRV1	Prostate Cancer	Inverse variance weighted	2	0.208623	0.866574	1.75147	0.179505	0.24515	0.563589	1															2.41207	0.120403
UNG	Prostate Cancer	Wald ratio	1	-0.350692	0.389493	1.27319	0.302152	0.245785	0.564396	1
CD2AP	Prostate Cancer	Inverse variance weighted	28	0.0183878	0.98733	1.05077	0.0158871	0.247109	0.565968	1	0.00997669	0.948719	1.0753	0.0319484	0.757322	0.00476008	0.763962	0.0117077	0.967884	1.05766	0.022628	0.604877	13.507	0.978941	13.5991	0.984869
HMBS	Prostate Cancer	Inverse variance weighted	13	-0.0371594	0.904664	1.02621	0.0321591	0.247891	0.565968	1	-0.0433078	0.847492	1.08205	0.0623298	0.501583	0.00801494	0.908914	-0.0694213	0.86292	1.00863	0.0398023	0.0811323	14.9682	0.183958	14.9868	0.242157
ISLR2	Prostate Cancer	Inverse variance weighted	30	-0.0320614	0.917255	1.0225	0.0277086	0.247234	0.565968	1	-0.0819931	0.81276	1.04429	0.0639422	0.210253	0.00649698	0.393133	-0.065244	0.872496	1.00593	0.0363025	0.0722994	52.3131	0.00352949	53.7185	0.00348525
KLK4	Prostate Cancer	Inverse variance weighted	44	-0.0321576	0.916909	1.02269	0.0278517	0.248254	0.565968	1	0.0419501	0.946914	1.14849	0.0492332	0.399008	0.00922522	0.0783482	-0.0165462	0.953481	1.01465	0.0158619	0.296885	312.907	4.10738e-43	337.163	2.79781e-47
PLPBP	Prostate Cancer	Wald ratio	1	0.348645	0.783822	2.56219	0.302152	0.248553	0.565968	1
PLXNA4	Prostate Cancer	Wald ratio	1	-0.0977375	0.768301	1.07047	0.0846105	0.248031	0.565968	1
RTBDN	Prostate Cancer	Inverse variance weighted	10	0.0446561	0.969412	1.12792	0.0386332	0.247723	0.565968	1	-0.126564	0.740341	1.04866	0.0888168	0.191981	0.0110193	0.0714775	0.026164	0.950761	1.10829	0.0391102	0.503508	9.85922	0.275046	15.1743	0.0862572
TAFA5	Prostate Cancer	Inverse variance weighted	26	-0.0215217	0.943561	1.01516	0.0186596	0.248752	0.565968	1	-0.048852	0.874759	1.03676	0.0433446	0.270859	0.00456118	0.491527	-0.00124043	0.946632	1.05376	0.0273494	0.963824	20.4036	0.673609	20.8916	0.698638
GIMAP7	Prostate Cancer	Inverse variance weighted	56	-0.0116582	0.969005	1.0082	0.0101159	0.249132	0.566182	1	-0.0111692	0.960026	1.01863	0.015115	0.463139	0.00285909	0.96517	-0.00420147	0.972309	1.01987	0.0121836	0.73021	81.4446	0.00928656	81.4476	0.0117756
VSIG10L	Prostate Cancer	Inverse variance weighted	15	-0.029018	0.924589	1.02058	0.0251981	0.249488	0.566344	1	-0.0751043	0.837564	1.02742	0.0521191	0.173232	0.00580437	0.330853	-0.0423814	0.899877	1.02095	0.0322021	0.188137	7.9024	0.8499	8.92281	0.835963
TNC	Prostate Cancer	Inverse variance weighted	36	-0.0190893	0.949618	1.01361	0.0166358	0.251182	0.569538	1	-0.0470587	0.886239	1.02701	0.0376071	0.219358	0.00487573	0.412228	-0.0377017	0.922426	1.00536	0.0219624	0.0860429	43.1607	0.134873	44.0355	0.140713
SMPD3	Prostate Cancer	Wald ratio	1	0.175024	0.882707	1.60771	0.152952	0.252497	0.571865	1
C1QTNF9	Prostate Cancer	Inverse variance weighted	99	0.00634369	0.995459	1.01739	0.00555858	0.253769	0.574091	1	0.00992158	0.99416	1.02603	0.0080505	0.220772	0.00182959	0.540394	0.0060058	0.990214	1.02209	0.00808177	0.457403	64.8184	0.995081	65.1959	0.995636
TP53I3	Prostate Cancer	Inverse variance weighted	52	-0.0129763	0.965317	1.00939	0.011389	0.254547	0.575195	1	-0.000511537	0.968648	1.03131	0.0159911	0.974608	0.00282733	0.273213	-0.00260346	0.968021	1.02767	0.0152543	0.864483	60.5003	0.146852	61.9855	0.139374
FCAMR	Prostate Cancer	Inverse variance weighted	41	-0.0170836	0.954572	1.0124	0.0150045	0.254886	0.575305	1	0.00737199	0.96393	1.05283	0.0225046	0.744983	0.00313844	0.157024	-0.0217597	0.941942	1.01643	0.0194144	0.262371	49.5456	0.120044	52.1907	0.0937913
CBLN4	Prostate Cancer	Inverse variance weighted	44	-0.0200931	0.946711	1.01468	0.0176877	0.25596	0.577073	1	-0.0492084	0.859772	1.05408	0.0519792	0.349209	0.00629788	0.55419	-0.014772	0.941457	1.03126	0.0232423	0.52506	57.7773	0.0532331	58.2664	0.0601
FNDC1	Prostate Cancer	Inverse variance weighted	49	0.0182041	0.986816	1.05093	0.0160589	0.256969	0.57738	1	0.0469079	0.991499	1.10778	0.0282886	0.10394	0.00507144	0.225023	0.0278527	1.00073	1.05652	0.0138406	0.0441781	130.254	9.44318e-10	134.443	4.012e-10
IL18	Prostate Cancer	Inverse variance weighted	32	-0.0220228	0.94169	1.01616	0.0194165	0.256698	0.57738	1	0.0722675	0.990525	1.16656	0.0417287	0.0935739	0.00564327	0.0179868	-0.0436124	0.90742	1.00997	0.0273151	0.110345	32.4314	0.347742	39.2045	0.147979
SPINK2	Prostate Cancer	Inverse variance weighted	53	0.0107273	0.992222	1.0297	0.00945681	0.256647	0.57738	1	0.00166858	0.972125	1.03211	0.015275	0.913444	0.00258367	0.45246	0.00800073	0.980469	1.03637	0.0141454	0.57166	52.4478	0.417638	53.0374	0.43393
F12	Prostate Cancer	Inverse variance weighted	135	-0.0051989	0.985867	1.00384	0.00460984	0.259411	0.581084	1	-0.00411771	0.982933	1.00902	0.00668201	0.53879	0.00175699	0.822912	-0.0144164	0.971186	1.0004	0.00756189	0.0565905	143.244	0.256779	143.298	0.275633
GUCA2A	Prostate Cancer	Inverse variance weighted	21	-0.032049	0.916039	1.02388	0.0283913	0.258969	0.581084	1	-0.0482931	0.86456	1.05017	0.0496131	0.342588	0.005993	0.691037	-0.0235815	0.917131	1.04013	0.032104	0.462624	32.4187	0.0280238	32.6966	0.0364184
PRTFDC1	Prostate Cancer	Inverse variance weighted	10	0.0460512	0.966575	1.13439	0.0408407	0.259496	0.581084	1	0.0747221	0.946467	1.22687	0.0661947	0.291683	0.00910551	0.587718	0.0537523	0.977342	1.13931	0.039118	0.169408	16.6933	0.0334656	17.3589	0.0433836
ITGB5	Prostate Cancer	Inverse variance weighted	4	-0.0659842	0.83449	1.05018	0.0586479	0.260551	0.582787	1	-0.191196	0.659663	1.0342	0.114709	0.237482	0.00898114	0.331811	-0.0457368	0.830523	1.09881	0.0714093	0.521856	0.724328	0.696168	2.33754	0.505367
EGFLAM	Prostate Cancer	Inverse variance weighted	43	0.0107753	0.992014	1.03001	0.00958849	0.261106	0.583276	1	0.00527048	0.977522	1.03383	0.014288	0.714119	0.00284471	0.606082	0.00887622	0.979546	1.03917	0.0150726	0.555929	39.9895	0.515419	40.2596	0.547563
HBQ1	Prostate Cancer	Inverse variance weighted	43	-0.0113802	0.969208	1.00855	0.0101508	0.262239	0.583276	1	-0.0338914	0.936047	0.998309	0.0164278	0.0454794	0.00290765	0.0888597	-0.0243383	0.948609	1.00409	0.0145004	0.0932571	33.4991	0.791073	36.5365	0.709005
IFNL1	Prostate Cancer	Wald ratio	1	-0.168834	0.628858	1.13449	0.150519	0.261999	0.583276	1
IL1RL2	Prostate Cancer	Inverse variance weighted	64	0.0126369	0.990596	1.03533	0.0112679	0.262079	0.583276	1	0.0155553	0.975097	1.05795	0.020803	0.457443	0.00355732	0.867573	0.0245719	0.995969	1.05462	0.0145976	0.0923199	95.6512	0.00391363	95.6944	0.00495599	0	0.842963	0	0.151487	0.00554951	0.0317859	0.00841837	0.000355648
TPR	Prostate Cancer	Wald ratio	1	0.135454	0.903837	1.45065	0.120694	0.261738	0.583276	1
JAM3	Prostate Cancer	Inverse variance weighted	9	0.0564064	0.958531	1.16785	0.0503877	0.262949	0.584201	1	-0.0519816	0.785212	1.14779	0.0968467	0.608075	0.00901867	0.237333	0.0641338	0.957275	1.1876	0.054999	0.243578	10.769	0.149019	13.3375	0.100753
LECT2	Prostate Cancer	Inverse variance weighted	82	0.00847971	0.993638	1.02362	0.00758291	0.263453	0.584273	1	0.0121447	0.987877	1.03716	0.0124191	0.33107	0.00253367	0.710405	0.00199158	0.980642	1.02381	0.0109892	0.856187	68.2637	0.822291	68.4025	0.839686
PZP	Prostate Cancer	Inverse variance weighted	9	0.077381	0.943387	1.23744	0.0692143	0.263571	0.584273	1	0.220216	0.828406	1.87514	0.208402	0.325752	0.0124593	0.490667	0.166316	0.986047	1.41437	0.0920246	0.0707148	7.09851	0.418696	7.63486	0.469925
CELA3A	Prostate Cancer	Inverse variance weighted	30	-0.0227156	0.939238	1.01741	0.0203933	0.265332	0.584915	1	-0.0347344	0.906401	1.02922	0.0324181	0.293116	0.00431156	0.634084	-0.0299472	0.926299	1.0168	0.023781	0.207925	47.4091	0.0123968	47.8012	0.015411
EHD3	Prostate Cancer	Inverse variance weighted	8	-0.0365092	0.9042	1.02807	0.032753	0.264986	0.584915	1	-0.0524619	0.808346	1.11387	0.0817875	0.544945	0.0100786	0.836115	-0.0341641	0.896719	1.04152	0.038188	0.370986	6.91667	0.328622	6.97048	0.43196
GLO1	Prostate Cancer	Inverse variance weighted	37	-0.0202858	0.945557	1.01553	0.018212	0.265334	0.584915	1	0.0333994	0.959668	1.11401	0.0380445	0.385982	0.00505043	0.119155	0.00852477	0.963053	1.05622	0.0235567	0.71744	49.1454	0.0567727	52.7286	0.035533
MTHFSD	Prostate Cancer	Inverse variance weighted	45	0.0113376	0.991448	1.03176	0.0101665	0.264766	0.584915	1	0.00514641	0.974219	1.03708	0.0159518	0.748544	0.00289766	0.617069	0.00460479	0.97815	1.0318	0.0136209	0.735312	30.0776	0.931917	30.3313	0.941782
PPP1R14D	Prostate Cancer	Wald ratio	1	0.130472	0.905992	1.43285	0.116937	0.264531	0.584915	1
CCL27	Prostate Cancer	Inverse variance weighted	10	-0.0492265	0.872842	1.03826	0.0442727	0.266184	0.586137	1	-0.0614071	0.801714	1.10317	0.0814269	0.472378	0.010953	0.859416	-0.0326384	0.907545	1.03224	0.0328436	0.320344	29.922	0.000218193	30.0472	0.000430689
CLEC1A	Prostate Cancer	Inverse variance weighted	31	-0.0182833	0.950668	1.01412	0.0164831	0.267338	0.587585	1	-0.00659868	0.943173	1.04635	0.0264829	0.804988	0.00389383	0.574493	-0.0151728	0.945803	1.0257	0.0206876	0.4633	35.9665	0.174543	36.3664	0.196325
NTRK2	Prostate Cancer	Inverse variance weighted	7	-0.0618035	0.842793	1.04857	0.0557295	0.267434	0.587585	1	-0.154056	0.524516	1.40097	0.250624	0.565653	0.0157196	0.7203	-0.0592498	0.812952	1.09263	0.0754252	0.432135	5.70163	0.336343	5.86536	0.43844
CRISP3	Prostate Cancer	Inverse variance weighted	70	-0.00956389	0.973858	1.00739	0.00863576	0.268089	0.588372	1	-0.0036875	0.963332	1.03044	0.0171783	0.830675	0.00444221	0.692942	-0.0184724	0.961093	1.00274	0.0108225	0.0878518	106.101	0.00214156	106.347	0.00261333
CD7	Prostate Cancer	Inverse variance weighted	25	-0.0156778	0.95746	1.01219	0.0141806	0.268907	0.589516	1	-0.0171545	0.945003	1.02251	0.0201088	0.402409	0.00391421	0.91662	-0.010391	0.957355	1.02306	0.0169338	0.539464	32.1789	0.0964806	32.1945	0.122241
TNFSF13	Prostate Cancer	Inverse variance weighted	29	0.0325997	0.974872	1.09488	0.0296165	0.271016	0.593483	1	0.0309986	0.918866	1.1579	0.0589865	0.603511	0.00894757	0.975037	0.0185979	0.9733	1.06637	0.0232964	0.424686	125.532	1.18567e-14	125.536	2.60074e-14
ARG2	Prostate Cancer	Wald ratio	1	0.13818	0.897339	1.46914	0.125766	0.271896	0.594561	1
GSTM4	Prostate Cancer	Inverse variance weighted	37	0.015266	0.988092	1.04343	0.0139007	0.272108	0.594561	1	0.00213394	0.951201	1.0558	0.0266142	0.93655	0.00452227	0.565186	0.00990069	0.972151	1.04922	0.0194619	0.610947	40.0054	0.257591	40.3908	0.282406
ADAMTSL2	Prostate Cancer	Inverse variance weighted	9	-0.0624314	0.839992	1.05075	0.0571077	0.274296	0.596714	1	-0.150904	0.618565	1.19548	0.168086	0.399129	0.0123541	0.59095	-0.0587086	0.846941	1.04991	0.0548041	0.28406	13.908	0.0528413	14.538	0.0687763
PCDH1	Prostate Cancer	Inverse variance weighted	3	-0.0754003	0.810128	1.06158	0.0689605	0.274225	0.596714	1	-0.496694	0.240603	1.53913	0.473425	0.484733	0.0400681	0.533659	-0.0558432	0.814505	1.098	0.0761897	0.463589	0.0399343	0.841609	0.848995	0.654098
PTPRM	Prostate Cancer	Inverse variance weighted	8	-0.0646399	0.834972	1.0524	0.0590392	0.273576	0.596714	1	-0.0704865	0.709818	1.22357	0.138909	0.629959	0.0107113	0.963752	-0.0308881	0.838691	1.12091	0.0739922	0.676349	9.08471	0.16887	9.08811	0.246392
TNFRSF11A	Prostate Cancer	Inverse variance weighted	77	-0.00938164	0.974146	1.00746	0.00857787	0.274086	0.596714	1	-0.00430406	0.96636	1.02594	0.0152629	0.778724	0.00310106	0.687917	-0.0186499	0.958824	1.00476	0.0119377	0.118224	104.05	0.0148767	104.276	0.0173903
NUDT16	Prostate Cancer	Inverse variance weighted	5	0.061366	0.952425	1.18706	0.0561786	0.274685	0.596906	1	0.083113	0.911134	1.29601	0.0898867	0.42335	0.016906	0.754519	0.0403734	0.963319	1.12538	0.0396653	0.308749	9.54899	0.0228158	9.92253	0.041753
ATXN2L	Prostate Cancer	Wald ratio	1	0.169157	0.873751	1.60524	0.155161	0.275626	0.598296	1
SCGB1A1	Prostate Cancer	Inverse variance weighted	37	0.0162501	0.987086	1.04655	0.0149223	0.276162	0.598804	1	0.0254016	0.969495	1.08522	0.0287659	0.383238	0.00410426	0.710802	0.0221715	0.982159	1.06433	0.0204966	0.279378	42.6527	0.175195	42.823	0.201643
C1QTNF6	Prostate Cancer	Wald ratio	1	0.127333	0.90203	1.43014	0.117572	0.278798	0.599279	1
CA14	Prostate Cancer	Inverse variance weighted	26	-0.0406647	0.892071	1.03343	0.0375226	0.278481	0.599279	1	0.0178576	0.889249	1.16543	0.0689978	0.797986	0.00921342	0.322328	-0.0206192	0.905346	1.05993	0.040214	0.608136	82.3301	2.57699e-08	85.8331	1.35318e-08
CD40	Prostate Cancer	Inverse variance weighted	36	-0.0128811	0.964513	1.01042	0.0118625	0.277538	0.599279	1	-0.0478285	0.916303	0.991785	0.0201939	0.0236872	0.0031845	0.0397495	-0.0192244	0.94837	1.01467	0.0172379	0.264748	27.8233	0.763517	32.3963	0.594442
CHMP6	Prostate Cancer	Inverse variance weighted	9	-0.0330632	0.911327	1.02709	0.0305051	0.278428	0.599279	1	-0.0933853	0.802725	1.03352	0.064468	0.190731	0.00703654	0.323445	-0.0335657	0.896059	1.04354	0.0388691	0.387831	6.67699	0.463268	7.80509	0.452738
FTCD	Prostate Cancer	Inverse variance weighted	5	-0.0644913	0.834475	1.05334	0.0594191	0.277761	0.599279	1	0.0297769	0.764359	1.38857	0.152293	0.857477	0.0129673	0.549556	-0.0686952	0.814327	1.07037	0.0697438	0.324641	1.45438	0.692839	1.90633	0.752983
MAX	Prostate Cancer	Wald ratio	1	0.099618	0.922541	1.32294	0.0919599	0.278686	0.599279	1
SDK2	Prostate Cancer	Inverse variance weighted	49	-0.0110051	0.969602	1.0089	0.0101352	0.277554	0.599279	1	-0.0161746	0.955241	1.01353	0.0151107	0.289902	0.00263734	0.644495	0.00258227	0.974723	1.03124	0.0143797	0.857484	50.6582	0.331294	50.8907	0.360517
STX4	Prostate Cancer	Wald ratio	1	-0.179488	0.60451	1.1553	0.165229	0.277349	0.599279	1
C2CD2L	Prostate Cancer	Wald ratio	1	0.140405	0.892082	1.48439	0.129899	0.279752	0.600681	1															0.210144	0.646655
IGSF3	Prostate Cancer	Inverse variance weighted	8	0.0537464	0.957115	1.16337	0.0497847	0.280331	0.601271	1	-0.0695239	0.743964	1.16966	0.115428	0.569013	0.00929525	0.283872	0.0694421	0.959493	1.1975	0.0565268	0.219266	6.8926	0.330894	8.48326	0.291913
SERPINB6	Prostate Cancer	Inverse variance weighted	11	0.028646	0.976866	1.08404	0.0265569	0.280738	0.601494	1	0.0718613	0.929398	1.24227	0.0740204	0.356999	0.0100823	0.546908	0.0712441	1.0038	1.14877	0.0344134	0.0384295	9.08792	0.429198	9.48353	0.48691
SERPINB5	Prostate Cancer	Wald ratio	1	0.142287	0.889971	1.49353	0.132068	0.281313	0.602076	1
PDCD1	Prostate Cancer	Inverse variance weighted	22	-0.0258676	0.929605	1.02149	0.0240446	0.282009	0.602916	1	0.0329534	0.932266	1.14573	0.0525975	0.538059	0.00804738	0.224645	-0.0175606	0.932207	1.0357	0.0268572	0.513209	32.5752	0.0375416	35.1325	0.0273037
PLAUR	Prostate Cancer	Inverse variance weighted	9	-0.0480416	0.873039	1.04049	0.0447621	0.283152	0.604708	1	-0.0331964	0.775533	1.20661	0.112759	0.776991	0.00889779	0.889985	-0.053073	0.844264	1.06518	0.0592942	0.370745	6.00478	0.539191	6.02536	0.644391
AARSD1	Prostate Cancer	Inverse variance weighted	6	-0.0574996	0.849399	1.04941	0.0539419	0.286445	0.607465	1	-0.111311	0.658794	1.21497	0.15614	0.515294	0.0136619	0.728392	-0.0567187	0.854555	1.04471	0.051253	0.268449	7.46779	0.113138	7.72689	0.171943
ADAMTS1	Prostate Cancer	Wald ratio	1	0.204466	0.841393	1.78895	0.19243	0.287986	0.607465	1																	0	0.748439	0	0.22197	0.0295911	-0.0446159	0.0142357	0.0032236
ANPEP	Prostate Cancer	Inverse variance weighted	43	-0.0153204	0.957245	1.01314	0.0144775	0.289954	0.607465	1	-0.0175906	0.932832	1.03495	0.0264995	0.510529	0.00605059	0.918614	-0.0287891	0.938785	1.00561	0.0175406	0.100738	85.369	5.90491e-05	85.391	8.69114e-05
BACH1	Prostate Cancer	Wald ratio	1	0.178399	0.86009	1.66116	0.167917	0.288043	0.607465	1
CALB2	Prostate Cancer	Inverse variance weighted	2	0.10684	0.913548	1.3554	0.100642	0.288426	0.607465	1															0.0819357	0.774691
CCL22	Prostate Cancer	Inverse variance weighted	15	0.0273565	0.977248	1.08083	0.0256995	0.287113	0.607465	1	-0.00494236	0.903723	1.09565	0.0491275	0.921401	0.00657265	0.454254	0.0273187	0.957347	1.10321	0.0361775	0.450171	9.66015	0.721461	10.2552	0.743295
CD70	Prostate Cancer	Inverse variance weighted	72	0.00778976	0.993423	1.02243	0.00734098	0.288629	0.607465	1	-0.0200974	0.957582	1.00315	0.0118605	0.0946189	0.00265116	0.00473599	-0.00033096	0.979032	1.02074	0.0106431	0.975193	69.0611	0.509279	77.5746	0.277218
COL15A1	Prostate Cancer	Inverse variance weighted	20	-0.0196351	0.945827	1.01656	0.0183984	0.285873	0.607465	1	-0.0788019	0.855062	0.998978	0.0396833	0.0625058	0.00515866	0.109685	-0.0286472	0.925534	1.02029	0.024866	0.249296	12.8155	0.802414	15.6472	0.680671
COL1A1	Prostate Cancer	Wald ratio	1	0.181606	0.858998	1.67397	0.170201	0.285969	0.607465	1
CXCL10	Prostate Cancer	Inverse variance weighted	4	0.0910172	0.92587	1.29571	0.0857341	0.288408	0.607465	1	-0.190273	0.536744	1.2734	0.220388	0.478941	0.0159383	0.307096	0.135617	0.973467	1.34733	0.0829124	0.101908	2.39852	0.301417	4.61356	0.202382
GP1BA	Prostate Cancer	Inverse variance weighted	6	-0.0617086	0.838716	1.05387	0.0582525	0.28945	0.607465	1	-0.0210586	0.761897	1.25838	0.128003	0.877303	0.00955842	0.739377	-0.0516939	0.822774	1.09602	0.0731529	0.479781	2.48296	0.64769	2.61015	0.759823
LIFR	Prostate Cancer	Inverse variance weighted	10	-0.0324735	0.911825	1.02774	0.0305276	0.287445	0.607465	1	-0.0225266	0.870196	1.09854	0.0594438	0.71458	0.00695054	0.846982	-0.0312158	0.898872	1.04517	0.038469	0.417106	9.33508	0.314822	9.38144	0.402834
MAP4K5	Prostate Cancer	Inverse variance weighted	8	-0.0627897	0.836111	1.05487	0.0592877	0.289569	0.607465	1	-0.0595252	0.759713	1.16855	0.109841	0.607397	0.0111866	0.972008	-0.0399948	0.884659	1.04348	0.0421218	0.342364	23.083	0.000769163	23.0881	0.00164541
MFAP4	Prostate Cancer	Inverse variance weighted	12	0.0298783	0.975049	1.08874	0.0281356	0.288264	0.607465	1	-0.00711448	0.919412	1.07229	0.039238	0.859742	0.0048476	0.219245	0.0185979	0.954441	1.08744	0.0332794	0.57627	10.3927	0.40674	12.1783	0.350394
MTIF3	Prostate Cancer	Inverse variance weighted	3	0.0688665	0.943047	1.21698	0.0650539	0.289779	0.607465	1	-0.299842	0.400599	1.37041	0.313752	0.514429	0.0666048	0.443198	0.0413907	0.918224	1.18305	0.0646453	0.521995	1.01218	0.314381	2.46124	0.292111
PINLYP	Prostate Cancer	Inverse variance weighted	76	0.00682518	0.994206	1.01965	0.0064468	0.28974	0.607465	1	0.00288469	0.984547	1.02157	0.00941735	0.760224	0.00241627	0.566159	0.00452116	0.986909	1.02247	0.00902991	0.616591	82.2596	0.238992	82.6288	0.255602
RIDA	Prostate Cancer	Inverse variance weighted	21	0.0181096	0.984752	1.05294	0.0170792	0.288993	0.607465	1	0.0641066	0.995269	1.1422	0.0351271	0.0837667	0.00529563	0.153825	0.0180491	0.976054	1.06219	0.0215748	0.402828	21.0969	0.33147	23.5471	0.262737
VNN1	Prostate Cancer	Inverse variance weighted	100	-0.00603328	0.983015	1.00508	0.00566208	0.286623	0.607465	1	0.00253497	0.987083	1.01824	0.00792644	0.749792	0.00206173	0.12827	0.00643036	0.987998	1.02525	0.00944113	0.495808	103.956	0.321144	106.452	0.286392
CD33	Prostate Cancer	Inverse variance weighted	95	-0.00522307	0.985177	1.0045	0.00495462	0.2918	0.610044	1	-0.00980691	0.977405	1.00325	0.00665681	0.14407	0.00197096	0.305385	-0.00511621	0.981714	1.00826	0.00680551	0.452187	115.007	0.0606351	116.32	0.0591287
RETN	Prostate Cancer	Inverse variance weighted	23	0.0210432	0.982085	1.06201	0.0199593	0.291744	0.610044	1	0.0503448	0.993601	1.11306	0.0289613	0.0967928	0.0044431	0.184385	0.0274193	0.976033	1.08231	0.0263666	0.298375	22.6763	0.361477	24.7105	0.311119
PKN3	Prostate Cancer	Inverse variance weighted	4	0.0645299	0.945922	1.2028	0.0612881	0.29239	0.610633	1	0.151557	0.900656	1.50342	0.130708	0.36597	0.0162231	0.52134	0.0546041	0.975054	1.14393	0.040748	0.180232	5.84488	0.0538021	7.58205	0.0554873
TNFRSF14	Prostate Cancer	Inverse variance weighted	2	0.0750412	0.937204	1.23978	0.0713751	0.293092	0.611456	1															1.51492	0.21839
IGFBPL1	Prostate Cancer	Inverse variance weighted	63	0.0124241	0.989298	1.03625	0.0118283	0.293547	0.611545	1	-0.00992638	0.950676	1.03121	0.0207429	0.633974	0.00354306	0.195754	0.0137739	0.984198	1.04443	0.015154	0.363388	97.3504	0.00213693	100.081	0.00156679
LPCAT2	Prostate Cancer	Wald ratio	1	0.0733764	0.938378	1.23412	0.0698871	0.293751	0.611545	1
SIGLEC6	Prostate Cancer	Inverse variance weighted	46	0.0111037	0.990404	1.03236	0.0105845	0.294158	0.61175	1	0.0152456	0.984155	1.04756	0.0159273	0.343699	0.00279588	0.727426	0.0152197	0.987366	1.0441	0.0142523	0.285576	50.1857	0.241603	50.326	0.270812
HIP1R	Prostate Cancer	Inverse variance weighted	5	-0.0579079	0.846451	1.0522	0.0555078	0.296837	0.61603	1	-0.0340532	0.730595	1.27863	0.142777	0.826852	0.0152008	0.863804	-0.0607385	0.84349	1.04994	0.0558514	0.276815	5.65852	0.129459	5.72427	0.220708
SIGLEC10	Prostate Cancer	Inverse variance weighted	25	-0.0122974	0.965232	1.01085	0.0117804	0.29654	0.61603	1	-0.0141812	0.957056	1.01565	0.0151591	0.359253	0.00298052	0.840119	-0.017416	0.954069	1.01226	0.0151038	0.248875	25.2081	0.339647	25.2537	0.39208
GSN	Prostate Cancer	Inverse variance weighted	11	-0.0346369	0.905014	1.031	0.0332489	0.29753	0.616178	1	-0.0241436	0.873805	1.09047	0.0565077	0.679228	0.00656369	0.818509	-0.0351578	0.887991	1.04967	0.0426712	0.409983	12.9597	0.16444	13.04	0.221442
UROD	Prostate Cancer	Inverse variance weighted	53	0.0125607	0.988994	1.03685	0.012055	0.297436	0.616178	1	0.00461719	0.959473	1.05191	0.0234632	0.844778	0.00397638	0.693909	0.00462247	0.969584	1.04095	0.0181175	0.798616	68.1994	0.0540751	68.4089	0.063098
TNF	Prostate Cancer	Inverse variance weighted	17	0.0662304	0.94296	1.21069	0.0637561	0.298893	0.618357	1	0.0839794	0.774179	1.52793	0.173434	0.635228	0.0130845	0.913389	0.0670575	0.974888	1.17298	0.0471891	0.155306	81.875	3.16657e-11	73.5169	1.79629e-10
SPON2	Prostate Cancer	Inverse variance weighted	21	0.0196109	0.982513	1.05851	0.0190067	0.30217	0.624485	1	-0.017079	0.916292	1.05471	0.0358885	0.639578	0.00450113	0.242911	0.0188345	0.966857	1.07398	0.0268056	0.482283	14.419	0.758743	15.8715	0.724561
CA5A	Prostate Cancer	Inverse variance weighted	55	-0.00905581	0.974053	1.00821	0.00879281	0.303052	0.625167	1	-0.00234776	0.972117	1.02386	0.0132305	0.859831	0.00268393	0.49868	-0.00353464	0.972421	1.02112	0.0124652	0.776746	59.7381	0.244228	60.2612	0.259702
TNFRSF11B	Prostate Cancer	Inverse variance weighted	35	0.0204371	0.981707	1.06113	0.0198468	0.303131	0.625167	1	-0.0175364	0.90669	1.0649	0.0410298	0.67186	0.00416766	0.298233	-0.00436266	0.941767	1.05261	0.0283851	0.87785	35.9819	0.330652	37.1998	0.323895
MDK	Prostate Cancer	Inverse variance weighted	7	0.0946036	0.917843	1.31645	0.0920063	0.303842	0.625965	1	-0.193324	0.612967	1.10827	0.151082	0.256844	0.0197341	0.0820806	0.171901	1.02127	1.38093	0.0769675	0.025521	11.6683	0.0396261	22.6634	0.000917405
PGLYRP4	Prostate Cancer	Inverse variance weighted	29	0.0197852	0.982207	1.05921	0.0192542	0.304148	0.625965	1	0.0167784	0.962089	1.07488	0.0282788	0.557905	0.0045928	0.883833	0.0272948	0.990768	1.06595	0.018658	0.143495	50.9296	0.00354798	50.9706	0.00502981
CPOX	Prostate Cancer	Inverse variance weighted	8	-0.0408448	0.887857	1.03796	0.039847	0.305344	0.627472	1	-0.0945761	0.781698	1.0588	0.0774036	0.267584	0.00749897	0.449021	-0.00254601	0.900552	1.10479	0.0521435	0.961057	4.63869	0.590915	5.29431	0.624095
PTPRS	Prostate Cancer	Inverse variance weighted	40	-0.0138035	0.960591	1.01268	0.0134711	0.305513	0.627472	1	-0.00535007	0.951198	1.04012	0.0227973	0.815717	0.0031661	0.648394	-0.00793772	0.953202	1.03257	0.0204036	0.697251	35.8048	0.57138	36.0161	0.606736
CD274	Prostate Cancer	Inverse variance weighted	49	-0.0141933	0.959476	1.01307	0.0138644	0.305967	0.627753	1	-0.0266157	0.929889	1.01965	0.023507	0.263275	0.00341322	0.514706	-0.00351469	0.963078	1.03106	0.0174012	0.839933	69.2363	0.0190476	69.8711	0.0212881
CCN1	Prostate Cancer	Inverse variance weighted	13	-0.0493547	0.865791	1.04645	0.0483453	0.307312	0.629862	1	0.00930073	0.745525	1.36652	0.154575	0.9531	0.011756	0.695997	-0.0437995	0.865196	1.05887	0.0515305	0.39534	23.7624	0.0137732	24.11	0.0196516
IDI2	Prostate Cancer	Inverse variance weighted	40	0.0158228	0.985527	1.04731	0.0155111	0.307684	0.629975	1	0.0101416	0.958343	1.06485	0.026883	0.708088	0.00452384	0.796007	0.0306541	0.993115	1.0706	0.0191646	0.109706	70.8537	0.000961856	70.9801	0.00131351
FOLR3	Prostate Cancer	Inverse variance weighted	61	-0.00929913	0.973187	1.00862	0.00912249	0.30803	0.630033	1	-0.0133319	0.963192	1.0109	0.0123317	0.284048	0.00279339	0.626072	-0.0127904	0.964881	1.01022	0.0117146	0.274906	91.166	0.00456623	91.5367	0.00542996
CTSE	Prostate Cancer	Inverse variance weighted	27	0.0140234	0.987102	1.04188	0.0137784	0.30878	0.630916	1	0.0476228	1.01334	1.08545	0.0175362	0.0118208	0.00387508	0.0122175	0.0227118	0.995009	1.05172	0.0141404	0.108237	28.192	0.29909	36.4216	0.0841845
CPQ	Prostate Cancer	Inverse variance weighted	46	-0.0109623	0.968416	1.01022	0.010781	0.309239	0.631204	1	0.000596315	0.96951	1.03268	0.0161027	0.970627	0.002555	0.339148	-0.00631997	0.961051	1.02746	0.0170449	0.710799	40.5156	0.621756	41.4495	0.623149
LGALS4	Prostate Cancer	Inverse variance weighted	8	-0.131168	0.680717	1.13006	0.129306	0.310391	0.632904	1	0.277461	0.871277	1.99914	0.211865	0.238236	0.0189614	0.0689964	-0.0186097	0.881189	1.09337	0.0550376	0.735267	40.734	3.26681e-07	73.9386	2.35514e-13
ERBB2	Prostate Cancer	Inverse variance weighted	23	0.0237293	0.978028	1.07216	0.0234419	0.311414	0.634339	1	0.059601	0.993133	1.13439	0.0339246	0.093513	0.00478837	0.166529	0.069227	1.00687	1.14066	0.0318251	0.0296126	27.458	0.156202	30.1437	0.115014
BTD	Prostate Cancer	Inverse variance weighted	71	0.00868178	0.99185	1.02588	0.00860448	0.312982	0.635574	1	0.00646367	0.979671	1.03403	0.0137768	0.640428	0.00242159	0.83656	0.00924991	0.984012	1.03522	0.0129426	0.474801	72.5213	0.362662	72.5664	0.393382
SCGB3A2	Prostate Cancer	Inverse variance weighted	18	-0.022073	0.937136	1.021	0.0218642	0.312711	0.635574	1	0.0298059	0.945821	1.12223	0.0436266	0.504251	0.00594647	0.188328	-0.0067901	0.936947	1.0529	0.0297647	0.819548	12.2219	0.728567	14.1103	0.659278
SMAD3	Prostate Cancer	Inverse variance weighted	13	-0.0216967	0.938193	1.02062	0.0214813	0.312482	0.635574	1	0.0328822	0.967	1.10442	0.0338975	0.35287	0.00524125	0.0729581	0.00593286	0.955973	1.05854	0.0259995	0.819497	10.2275	0.510049	14.1577	0.290748
DOK2	Prostate Cancer	Inverse variance weighted	3	0.0837991	0.923556	1.28034	0.0833282	0.314583	0.636854	1	-0.00144394	0.469532	2.12364	0.384987	0.997612	0.0261233	0.85802	0.0921511	0.911983	1.31842	0.0940231	0.327042	0.00134773	0.970715	0.0527834	0.973954
ERN1	Prostate Cancer	Inverse variance weighted	6	0.0470672	0.956426	1.14876	0.0467443	0.313979	0.636854	1	-0.017584	0.780735	1.23658	0.117314	0.888107	0.0113568	0.580325	0.0462096	0.946659	1.15863	0.0515436	0.369978	0.195787	0.99551	0.556813	0.989895
PAXX	Prostate Cancer	Inverse variance weighted	5	-0.0665681	0.82169	1.0653	0.0662368	0.314896	0.636854	1	0.186244	0.803863	1.80546	0.206414	0.433411	0.0162442	0.289637	-0.0198393	0.858249	1.11984	0.0678682	0.770041	3.14651	0.369583	4.87292	0.300587
S100A11	Prostate Cancer	Inverse variance weighted	5	-0.0605947	0.8363	1.05927	0.0602923	0.31489	0.636854	1	-0.0600036	0.771031	1.1503	0.102053	0.597883	0.0121947	0.994177	-0.0810426	0.837141	1.0158	0.049347	0.100527	7.95178	0.0470188	7.95195	0.0933544
COL4A1	Prostate Cancer	Inverse variance weighted	12	-0.0332151	0.906592	1.03214	0.0330856	0.315421	0.637265	1	0.00412317	0.870503	1.15827	0.0728609	0.955987	0.006534	0.574725	-0.0197775	0.910003	1.05628	0.0380254	0.602985	15.4942	0.115057	16.0154	0.140558
C3	Prostate Cancer	Wald ratio	1	-0.0605481	0.836171	1.05953	0.0603949	0.316085	0.637957	1
SIAE	Prostate Cancer	Inverse variance weighted	7	0.0409042	0.961546	1.12865	0.0408759	0.316975	0.639105	1	0.0365423	0.924513	1.16366	0.0586889	0.560812	0.00717429	0.913101	0.0400492	0.966592	1.12084	0.0377694	0.28898	8.9894	0.109488	9.01308	0.172844
CACNB3	Prostate Cancer	Inverse variance weighted	8	0.0694337	0.935383	1.22834	0.0695067	0.31782	0.639174	1	-0.016719	0.700209	1.38118	0.173294	0.926283	0.0144704	0.603093	0.0590054	0.948194	1.18674	0.0572459	0.302665	16.7461	0.0102633	17.586	0.0139844
CACYBP	Prostate Cancer	Inverse variance weighted	2	-0.0596589	0.837775	1.05938	0.0598706	0.319025	0.639174	1															0.97046	0.324566
CC2D1A	Prostate Cancer	Inverse variance weighted	2	0.102442	0.906086	1.3546	0.102583	0.317977	0.639174	1															4.49794e-06	0.998308
CXCL1	Prostate Cancer	Inverse variance weighted	64	0.0133602	0.987236	1.04036	0.0133708	0.317695	0.639174	1	0.000797799	0.96116	1.04207	0.0206183	0.969259	0.00490842	0.42558	0.00130343	0.977752	1.02542	0.0121442	0.914528	167.336	1.27387e-11	169.072	1.21251e-11
FCRL2	Prostate Cancer	Inverse variance weighted	80	-0.0110256	0.96783	1.0107	0.0110577	0.318716	0.639174	1	-0.0220481	0.945532	1.01198	0.0173262	0.206966	0.00269962	0.410488	0.000915973	0.972062	1.03063	0.0149245	0.951061	118.65	0.00206763	119.691	0.0021429
PDE5A	Prostate Cancer	Inverse variance weighted	16	-0.0331409	0.906323	1.0326	0.033275	0.319265	0.639174	1	0.0573597	0.905152	1.23908	0.0801082	0.485746	0.00823773	0.236244	-0.00344817	0.913506	1.08716	0.0443964	0.938092	14.7855	0.392974	16.4029	0.355792
RPE	Prostate Cancer	Wald ratio	1	0.121635	0.889162	1.4344	0.121995	0.318742	0.639174	1
FARSA	Prostate Cancer	Wald ratio	1	0.161521	0.854497	1.61653	0.162634	0.320634	0.639978	1
PSTPIP2	Prostate Cancer	Inverse variance weighted	5	0.0387346	0.963005	1.12206	0.0389956	0.32056	0.639978	1	-0.0326379	0.840719	1.1143	0.0718673	0.680571	0.009099	0.32226	0.0247847	0.940621	1.11715	0.0438775	0.572169	1.34691	0.718025	2.74474	0.601409
SERPINB8	Prostate Cancer	Inverse variance weighted	52	0.00897854	0.991316	1.02704	0.0090308	0.320119	0.639978	1	0.0267327	1.00031	1.05459	0.0134804	0.0528647	0.00323673	0.0868348	0.0121214	0.991069	1.03377	0.0107617	0.260019	59.6011	0.165907	63.2378	0.116768
MICALL2	Prostate Cancer	Inverse variance weighted	3	-0.10387	0.733504	1.10759	0.105129	0.323142	0.644335	1	0.422409	0.587677	3.9606	0.486728	0.544964	0.036982	0.467584	-0.147716	0.694033	1.0723	0.110979	0.183182	0.299211	0.584378	1.52554	0.466372
CD5	Prostate Cancer	Inverse variance weighted	15	0.0298734	0.970764	1.09354	0.03038	0.325449	0.648284	1	0.065096	0.894695	1.27311	0.0899837	0.482237	0.00943264	0.684302	-0.00156047	0.918744	1.08505	0.0424425	0.970671	8.9167	0.779206	9.08963	0.825267
CEP85	Prostate Cancer	Inverse variance weighted	4	-0.055938	0.84564	1.05737	0.0570018	0.326426	0.648928	1	-0.176808	0.538964	1.30277	0.225152	0.514543	0.0234019	0.634729	-0.0597744	0.824312	1.07644	0.0680774	0.379924	1.50937	0.470158	1.8173	0.611177
SPAG1	Prostate Cancer	Inverse variance weighted	65	0.00626831	0.993776	1.01896	0.00638368	0.326135	0.648928	1	-0.0100932	0.967662	1.01277	0.0116223	0.388452	0.00296691	0.0970938	0.00593766	0.987615	1.02464	0.00938779	0.527068	61.2435	0.539188	64.08	0.473678
NPTX1	Prostate Cancer	Inverse variance weighted	56	-0.00861447	0.974448	1.00869	0.00881083	0.328216	0.651832	1	-0.0253901	0.949559	1.00098	0.0134528	0.064492	0.0027435	0.10844	-0.0266023	0.949053	0.999087	0.0131063	0.042384	58.2934	0.320444	61.1696	0.26414
ANXA5	Prostate Cancer	Inverse variance weighted	2	0.0563021	0.944558	1.18488	0.0578266	0.330237	0.652193	1															0.247129	0.619104
C7orf50	Prostate Cancer	Inverse variance weighted	35	0.0144558	0.985398	1.04459	0.0148801	0.331308	0.652193	1	0.0077232	0.955719	1.06262	0.0270485	0.777021	0.0045958	0.766165	0.0034296	0.967803	1.04038	0.018447	0.85251	47.2137	0.0518903	47.3424	0.0638558
CD244	Prostate Cancer	Inverse variance weighted	27	-0.0134709	0.960189	1.01378	0.013854	0.330877	0.652193	1	-0.0389539	0.911844	1.01448	0.0272104	0.164647	0.00546269	0.286925	-0.0199563	0.943509	1.0184	0.0194862	0.305777	19.6116	0.766891	20.7956	0.752437
CFH	Prostate Cancer	Inverse variance weighted	35	-0.0125059	0.962942	1.01283	0.0128861	0.3318	0.652193	1	0.00292233	0.951717	1.05689	0.0267395	0.913635	0.00513523	0.514792	-0.000250929	0.964195	1.03661	0.0184748	0.989163	25.8915	0.806037	26.3251	0.82359
CTSD	Prostate Cancer	Inverse variance weighted	35	-0.0205559	0.939944	1.02104	0.021112	0.330226	0.652193	1	-0.0366848	0.891637	1.04219	0.0398018	0.363382	0.00598542	0.634254	-0.0421911	0.918947	1.00014	0.0215998	0.0507829	89.5555	4.04569e-07	90.1813	5.55995e-07
GALNT2	Prostate Cancer	Inverse variance weighted	41	-0.0140424	0.958564	1.01434	0.0144266	0.330372	0.652193	1	-0.0142664	0.932071	1.0427	0.0286124	0.620856	0.00371951	0.992814	-0.0248327	0.934561	1.01818	0.02186	0.255962	34.9242	0.656294	34.9243	0.697768
GOT1	Prostate Cancer	Wald ratio	1	0.164732	0.845352	1.64455	0.169762	0.331864	0.652193	1
LGALS3BP	Prostate Cancer	Inverse variance weighted	15	0.0283	0.971868	1.08886	0.0289974	0.32909	0.652193	1	-0.0255971	0.884628	1.074	0.0494849	0.613656	0.00429851	0.201901	0.0155333	0.941504	1.09565	0.0386788	0.687981	7.37659	0.881716	9.18322	0.819138
NPTX2	Prostate Cancer	Inverse variance weighted	38	-0.0215821	0.936891	1.02227	0.0222481	0.332013	0.652193	1	0.0506433	0.985682	1.12267	0.0331962	0.135854	0.00511666	0.00892277	-0.0162556	0.945581	1.02372	0.0202553	0.422244	91.986	8.56402e-07	111.52	2.12583e-09
PMS1	Prostate Cancer	Wald ratio	1	-0.153191	0.6299	1.16861	0.157655	0.331208	0.652193	1
VEGFB	Prostate Cancer	Inverse variance weighted	5	-0.0493404	0.861556	1.05162	0.0508542	0.331931	0.652193	1	0.0135098	0.78818	1.30349	0.128336	0.922806	0.0107576	0.624068	-0.0560344	0.844138	1.05905	0.0578594	0.332816	4.4511	0.216693	4.89071	0.298696
C4BPB	Prostate Cancer	Inverse variance weighted	20	-0.0201413	0.940908	1.02084	0.0208002	0.332884	0.652611	1	-0.0430269	0.888931	1.03219	0.0381166	0.273793	0.00435664	0.482878	-0.019241	0.926579	1.0385	0.0290894	0.508326	12.6845	0.809963	13.1979	0.828288
CCER2	Prostate Cancer	Wald ratio	1	0.0806056	0.920837	1.27594	0.0832029	0.332653	0.652611	1
CASP3	Prostate Cancer	Inverse variance weighted	8	-0.0596644	0.834636	1.06336	0.0617832	0.334192	0.653882	1	0.0431218	0.741998	1.4691	0.17425	0.812795	0.0147932	0.548782	-0.049877	0.855652	1.05774	0.0540892	0.356463	13.5936	0.0345198	14.5076	0.0428559
IGF1R	Prostate Cancer	Inverse variance weighted	12	0.0689232	0.931568	1.23212	0.0713312	0.333923	0.653882	1	0.0161043	0.671871	1.5371	0.211119	0.9407	0.0155066	0.794586	0.0944563	0.964277	1.25268	0.0667513	0.157055	31.0314	0.000579761	31.2533	0.00100398
CCL5	Prostate Cancer	Wald ratio	1	0.123096	0.880356	1.45298	0.127819	0.335523	0.653925	1
DSCAM	Prostate Cancer	Inverse variance weighted	43	-0.0146587	0.956491	1.01528	0.0152169	0.33539	0.653925	1	-0.0149618	0.933504	1.03965	0.0274737	0.588987	0.0032381	0.989491	-0.00858096	0.946444	1.03861	0.0237054	0.717365	40.1242	0.509406	40.1244	0.553569
LRCH4	Prostate Cancer	Wald ratio	1	0.101863	0.899917	1.3623	0.105773	0.335532	0.653925	1
UBAC1	Prostate Cancer	Inverse variance weighted	2	0.0753471	0.925061	1.25683	0.0781852	0.335197	0.653925	1															0.644737	0.422001
GLT8D2	Prostate Cancer	Inverse variance weighted	7	0.0299211	0.969401	1.09518	0.0311214	0.336334	0.654844	1	0.0308696	0.954941	1.11387	0.0392731	0.467451	0.00533243	0.96995	0.0306462	0.962317	1.10484	0.0352333	0.384405	3.24428	0.662382	3.24585	0.777417
ANXA3	Prostate Cancer	Inverse variance weighted	7	0.0480941	0.950685	1.15808	0.0503399	0.339382	0.655941	1	0.0361657	0.800503	1.34292	0.13198	0.795026	0.0106124	0.925245	0.0392127	0.91424	1.18304	0.0657527	0.55093	5.5237	0.355354	5.53445	0.477302
HDGFL2	Prostate Cancer	Inverse variance weighted	2	-0.121669	0.690295	1.13576	0.127024	0.338143	0.655941	1															0.381241	0.53694
NID1	Prostate Cancer	Inverse variance weighted	11	0.0270229	0.972003	1.08594	0.0282752	0.33922	0.655941	1	-0.00212969	0.908007	1.09663	0.0481497	0.965686	0.00504794	0.473541	-0.0152798	0.910962	1.0647	0.0397829	0.70092	8.26245	0.507929	8.82198	0.549077
NINJ1	Prostate Cancer	Inverse variance weighted	18	-0.0244606	0.928272	1.02584	0.025495	0.337343	0.655941	1	0.044977	0.942479	1.1609	0.0531727	0.4101	0.00792291	0.159893	-0.036614	0.907115	1.02455	0.031057	0.238426	29.4864	0.0208553	33.4902	0.00976283
SERPINC1	Prostate Cancer	Inverse variance weighted	5	0.0723941	0.926705	1.24721	0.0757726	0.339369	0.655941	1	-0.0016789	0.660965	1.50787	0.210396	0.994134	0.0213069	0.731	0.0907021	0.918519	1.30525	0.0896399	0.31161	1.52593	0.676299	1.66835	0.796458
TNFRSF17	Prostate Cancer	Inverse variance weighted	5	-0.0541838	0.847572	1.05867	0.0567328	0.339542	0.655941	1	-0.270313	0.63993	0.910075	0.0898391	0.057264	0.0105199	0.0754022	-0.0834828	0.840978	1.00624	0.0457689	0.0681509	1.20409	0.752024	8.35693	0.0793445
TREML2	Prostate Cancer	Inverse variance weighted	40	0.0142282	0.985253	1.04426	0.0148391	0.337643	0.655941	1	-0.046924	0.899966	1.01162	0.0298337	0.124044	0.00394044	0.024551	0.00754098	0.966883	1.04997	0.02103	0.719908	35.8104	0.571117	41.293	0.370727
WFDC12	Prostate Cancer	Inverse variance weighted	55	-0.00852428	0.974328	1.009	0.00891965	0.339237	0.655941	1	0.00773692	0.977755	1.0387	0.0154248	0.618033	0.00281442	0.201899	0.00645446	0.980286	1.03336	0.0134518	0.631355	49.814	0.598992	51.4837	0.572026
HGF	Prostate Cancer	Inverse variance weighted	5	0.120135	0.880919	1.44348	0.125982	0.340292	0.656113	1	-0.122999	0.510231	1.53249	0.280557	0.690739	0.0231661	0.402898	0.111948	0.980175	1.27624	0.067333	0.0963907	16.0066	0.00113047	21.0437	0.000310409
LILRA2	Prostate Cancer	Inverse variance weighted	45	0.00687044	0.992781	1.02121	0.00720186	0.340093	0.656113	1	0.0126612	0.994263	1.03156	0.00939509	0.184832	0.00215678	0.341931	0.0180476	0.996253	1.04065	0.0111233	0.104697	43.7442	0.439727	44.6837	0.442922
AGRP	Prostate Cancer	Inverse variance weighted	5	-0.121033	0.690433	1.13698	0.127247	0.341522	0.657776	1	-0.316233	0.452797	1.17333	0.242898	0.283891	0.0232489	0.413018	-0.14941	0.718707	1.03198	0.0922918	0.105471	12.1233	0.00697245	15.7559	0.00336476
CCL19	Prostate Cancer	Inverse variance weighted	2	0.0717659	0.92634	1.24613	0.0756528	0.342813	0.657776	1															0.00019959	0.988728
MMP7	Prostate Cancer	Inverse variance weighted	31	0.0343313	0.964159	1.11089	0.036138	0.34211	0.657776	1	-0.0310485	0.854216	1.10018	0.0645527	0.63414	0.00892256	0.233078	0.00247429	0.950541	1.05725	0.0271419	0.927364	186.451	6.3826e-25	195.987	2.78197e-26
NOS3	Prostate Cancer	Wald ratio	1	0.141706	0.859968	1.54384	0.149268	0.342451	0.657776	1
RBP1	Prostate Cancer	Inverse variance weighted	3	0.0576423	0.940407	1.19331	0.0607577	0.342761	0.657776	1	-0.0595626	0.67909	1.30719	0.167061	0.781969	0.0145169	0.582912	0.0183957	0.907889	1.14273	0.0586881	0.75394	1.6012	0.205734	2.54655	0.279913
CXCL13	Prostate Cancer	Inverse variance weighted	2	0.0916922	0.906081	1.32579	0.0971013	0.345019	0.660635	1															0.900029	0.342774
OPLAH	Prostate Cancer	Inverse variance weighted	15	-0.030345	0.910839	1.03324	0.0321654	0.345474	0.660635	1	0.0750987	0.93961	1.23675	0.0700967	0.303496	0.00847441	0.119191	-0.0111089	0.922456	1.06024	0.0355137	0.754427	16.5691	0.219757	20.1156	0.126539
PFKFB2	Prostate Cancer	Inverse variance weighted	17	0.0243449	0.974091	1.07782	0.025814	0.345635	0.660635	1	0.0692048	0.962152	1.19362	0.0549936	0.227477	0.00538343	0.370198	0.0298588	0.96461	1.10048	0.0336174	0.374435	14.2889	0.503738	15.1424	0.514235
VSIG2	Prostate Cancer	Inverse variance weighted	11	0.0226647	0.975942	1.07217	0.0239884	0.34475	0.660635	1	0.0548093	0.975666	1.14368	0.0405326	0.2093	0.00624505	0.350893	0.0290686	0.971045	1.09146	0.0298219	0.329689	7.7673	0.557756	8.73528	0.557397
BMPER	Prostate Cancer	Inverse variance weighted	29	0.0202822	0.978284	1.06452	0.0215496	0.346609	0.660729	1	-0.0119373	0.895859	1.08991	0.0500177	0.81317	0.00588904	0.480588	0.0440673	0.984647	1.10916	0.0303775	0.146875	36.0502	0.114207	36.7332	0.124861
HMOX1	Prostate Cancer	Inverse variance weighted	2	-0.0820289	0.77673	1.09265	0.0870579	0.346073	0.660729	1															0.269354	0.603766
LRIG1	Prostate Cancer	Inverse variance weighted	91	-0.00777129	0.976316	1.00846	0.00826387	0.347016	0.660729	1	0.0163793	0.989056	1.04473	0.013971	0.244173	0.00303165	0.0365659	-0.0167466	0.959446	1.00794	0.0125781	0.183054	134.488	0.00132606	141.296	0.000451587
LTB	Prostate Cancer	Inverse variance weighted	52	-0.0321657	0.90556	1.03549	0.0342019	0.34698	0.660729	1	0.166427	1.00978	1.38144	0.079947	0.0425075	0.00782548	0.0090805	-0.0091262	0.936449	1.04855	0.028844	0.7517	282.186	3.97871e-34	323.778	2.5095e-41
ACVRL1	Prostate Cancer	Inverse variance weighted	24	0.0154924	0.983232	1.04906	0.0165319	0.348696	0.661389	1	-0.0141783	0.936175	1.03831	0.0264156	0.596835	0.00449663	0.16938	-0.00240442	0.961158	1.03542	0.0189856	0.899222	27.72	0.185148	30.2637	0.141981
CCL4	Prostate Cancer	Inverse variance weighted	2	-0.133983	0.660922	1.15738	0.142927	0.348543	0.661389	1															1.78561	0.181462
COMP	Prostate Cancer	Inverse variance weighted	14	0.0234284	0.974844	1.07502	0.0249523	0.347768	0.661389	1	-0.00437758	0.906596	1.09341	0.0477966	0.928537	0.00546479	0.50481	-0.00388547	0.936345	1.05971	0.0315742	0.902061	13.6644	0.322648	14.2027	0.359723
LMOD1	Prostate Cancer	Inverse variance weighted	13	-0.0244983	0.92707	1.02709	0.0261365	0.348593	0.661389	1	-0.00169234	0.893811	1.11502	0.0564125	0.976523	0.00660716	0.452464	-0.0217268	0.913394	1.04826	0.0351332	0.536304	5.29952	0.967994	5.89944	0.968963
GZMH	Prostate Cancer	Inverse variance weighted	16	-0.026871	0.920028	1.03005	0.0288163	0.351082	0.665278	1	-0.00440883	0.893848	1.10894	0.0550052	0.93725	0.00744305	0.635613	-0.0132954	0.923626	1.05428	0.0337515	0.69364	22.6508	0.066195	23.0304	0.0834975
CCL18	Prostate Cancer	Wald ratio	1	-0.124489	0.679297	1.14765	0.133779	0.352085	0.666543	1
MICA	Prostate Cancer	Inverse variance weighted	124	-0.00546471	0.983113	1.00612	0.00590112	0.354421	0.669688	1	0.0286148	1.00442	1.05424	0.0123502	0.0221738	0.00456145	0.00232186	-0.00175996	0.987732	1.00886	0.0053998	0.744477	463.84	2.55676e-41	500.637	5.06182e-47
NBL1	Prostate Cancer	Inverse variance weighted	4	0.0530845	0.942497	1.17985	0.0572993	0.354216	0.669688	1	0.0435863	0.668484	1.63218	0.227719	0.86588	0.0213772	0.969014	0.0128099	0.894998	1.14632	0.0631345	0.839214	3.20921	0.200969	3.2123	0.360037
BMP10	Prostate Cancer	Inverse variance weighted	12	0.0210477	0.976742	1.06783	0.022745	0.35477	0.669709	1	0.0164122	0.95958	1.0769	0.0294244	0.589267	0.00451878	0.794677	0.020845	0.974227	1.07015	0.023957	0.384246	13.0493	0.22093	13.1425	0.284114
VASN	Prostate Cancer	Inverse variance weighted	35	0.0199902	0.977852	1.06436	0.0216258	0.355296	0.670064	1	0.0460906	0.977243	1.1221	0.0352605	0.200199	0.00651385	0.35497	0.0505747	1.00537	1.10053	0.0230686	0.0283536	102.498	4.77932e-09	105.232	3.30459e-09
KLK15	Prostate Cancer	Inverse variance weighted	50	0.0189945	0.97885	1.06116	0.0205978	0.356443	0.671589	1	0.000839718	0.943718	1.06142	0.0299833	0.977773	0.00807975	0.407546	0.000685905	0.980934	1.02084	0.0101715	0.946236	598.189	4.68521e-96	606.889	3.01387e-97
ARL2BP	Prostate Cancer	Inverse variance weighted	7	0.0321914	0.964182	1.10612	0.0350342	0.358171	0.673764	1	0.04278	0.951962	1.1443	0.0469439	0.403932	0.00802107	0.748472	0.0422794	0.968264	1.12391	0.0380255	0.266194	4.84652	0.434897	4.96136	0.548779
SDCCAG8	Prostate Cancer	Inverse variance weighted	13	-0.0296947	0.911148	1.03423	0.0323241	0.358277	0.673764	1	-0.0109744	0.859959	1.1376	0.0713757	0.880587	0.00807381	0.771744	-0.0330429	0.910157	1.02845	0.0311713	0.289126	18.7816	0.0651286	18.9325	0.0901694
ADGRB3	Prostate Cancer	Inverse variance weighted	133	0.0040691	0.99537	1.01286	0.00444357	0.359809	0.675366	1	0.00560152	0.991497	1.01994	0.00721473	0.438912	0.00181829	0.787889	0.00749798	0.994271	1.02096	0.0067568	0.267131	127.365	0.573544	127.437	0.595977
NPY	Prostate Cancer	Inverse variance weighted	15	0.0331719	0.962882	1.10979	0.0362224	0.359779	0.675366	1	-0.0314247	0.842992	1.11399	0.0711089	0.665807	0.0067746	0.310996	0.0217249	0.938805	1.11249	0.0433022	0.615876	17.5929	0.173596	19.0969	0.16128
FGF23	Prostate Cancer	Inverse variance weighted	4	0.0479534	0.946714	1.16261	0.0524038	0.360152	0.67537	1	0.287628	0.970721	1.8312	0.16191	0.217639	0.0167361	0.262354	0.0385673	0.92836	1.16354	0.0576034	0.503156	1.44294	0.486036	3.83007	0.280407
IGLC2	Prostate Cancer	Inverse variance weighted	10	0.0260548	0.970564	1.08544	0.0285372	0.361237	0.676766	1	0.0091282	0.896518	1.13598	0.0603903	0.883597	0.00820882	0.758602	0.0163114	0.946019	1.09211	0.0366348	0.656144	7.73029	0.46025	7.83144	0.551219
OLR1	Prostate Cancer	Inverse variance weighted	4	-0.072099	0.796859	1.08641	0.0790705	0.361858	0.677289	1	0.0406657	0.487473	2.22521	0.38734	0.925967	0.0243437	0.792804	-0.102642	0.74714	1.09004	0.0963575	0.286778	2.65224	0.265505	2.77121	0.428261
FCER1A	Prostate Cancer	Inverse variance weighted	13	-0.0275965	0.91658	1.03243	0.0303617	0.363389	0.679514	1	-0.122962	0.734136	1.06517	0.0949482	0.221826	0.0107893	0.312106	-0.0263283	0.897623	1.05691	0.0416719	0.527518	13.9266	0.237079	15.3477	0.22297
ASPSCR1	Prostate Cancer	Inverse variance weighted	17	0.0327381	0.962648	1.10909	0.0361252	0.364808	0.679944	1	-0.116258	0.782805	1.01243	0.0656191	0.0967522	0.00728391	0.0210123	0.0543225	0.960847	1.16019	0.0480932	0.258676	16.1344	0.373174	23.2812	0.106421
MAN1A2	Prostate Cancer	Inverse variance weighted	22	0.0205133	0.976413	1.06705	0.0226442	0.36499	0.679944	1	-0.0287492	0.893363	1.05682	0.042864	0.51008	0.00657675	0.194003	0.0420751	0.984546	1.10487	0.0294132	0.152578	29.2615	0.0827367	31.9042	0.0598701
SMOC2	Prostate Cancer	Inverse variance weighted	62	-0.00870187	0.972849	1.01017	0.00960461	0.364931	0.679944	1	-0.0265099	0.940545	1.00831	0.0177479	0.140497	0.00286104	0.237484	-0.00500125	0.967216	1.02361	0.0144554	0.729359	57.9009	0.55283	59.3247	0.536868
TNXB	Prostate Cancer	Inverse variance weighted	103	-0.0117766	0.96344	1.01379	0.012994	0.364773	0.679944	1	-0.0297512	0.929899	1.01326	0.0219019	0.177369	0.00370605	0.310456	-0.00758887	0.970367	1.01501	0.0114754	0.50841	446.389	6.35772e-45	450.982	2.24923e-45
ANGPTL2	Prostate Cancer	Inverse variance weighted	2	0.140944	0.847761	1.56368	0.156174	0.366801	0.682677	1															1.09843	0.294611
PDIA5	Prostate Cancer	Inverse variance weighted	14	0.0209568	0.975703	1.06877	0.0232416	0.367221	0.682818	1	-0.0385612	0.866329	1.06862	0.0535353	0.485138	0.00789129	0.240782	0.00555814	0.951891	1.06228	0.0279914	0.842602	5.80103	0.925778	7.32408	0.884687
F7	Prostate Cancer	Inverse variance weighted	41	0.0104374	0.987766	1.03374	0.0116054	0.368464	0.683847	1	0.0168402	0.980169	1.05518	0.0188117	0.376173	0.00329872	0.665784	0.00920258	0.977462	1.04206	0.0163255	0.572963	39.8725	0.431127	40.0662	0.467319
FGF5	Prostate Cancer	Inverse variance weighted	59	-0.00735952	0.976881	1.00871	0.00817897	0.368221	0.683847	1	-0.00585765	0.967142	1.02193	0.0140573	0.678464	0.00370681	0.89549	-0.0165827	0.959841	1.00785	0.0124517	0.182937	59.2089	0.394902	59.227	0.43055
AMY1C	Prostate Cancer	Inverse variance weighted	69	-0.00857574	0.97308	1.01019	0.00954763	0.369076	0.684342	1	-0.011048	0.956354	1.02279	0.0171321	0.521213	0.00352301	0.862105	-0.010853	0.96482	1.01421	0.0127352	0.394098	92.7312	0.0204376	92.7733	0.024656
AMBP	Prostate Cancer	Inverse variance weighted	7	0.0417558	0.95137	1.14267	0.0467386	0.371648	0.685533	1	0.101772	0.923761	1.3269	0.0923844	0.320812	0.00840786	0.485302	0.042681	0.928667	1.17277	0.059534	0.473424	3.79839	0.578792	4.36559	0.62733
CD14	Prostate Cancer	Inverse variance weighted	29	-0.0174695	0.945721	1.02109	0.01956	0.371791	0.685533	1	0.0113111	0.943159	1.08453	0.0356283	0.753326	0.00537011	0.342145	-0.0108954	0.943605	1.03692	0.024057	0.650621	36.4415	0.105973	37.7035	0.104141
DARS1	Prostate Cancer	Wald ratio	1	-0.097211	0.733082	1.12308	0.10882	0.371686	0.685533	1
HCG22	Prostate Cancer	Inverse variance weighted	71	-0.0161122	0.949949	1.01931	0.0179767	0.370103	0.685533	1	-0.0345447	0.89769	1.03961	0.037442	0.35942	0.00593046	0.575908	-0.0403668	0.933908	0.98772	0.0142911	0.00473398	336.272	8.55061e-37	337.811	1.02741e-36
HSBP1	Prostate Cancer	Inverse variance weighted	65	-0.00722298	0.977199	1.00866	0.00808251	0.371506	0.685533	1	-0.0141154	0.957567	1.01524	0.0149205	0.34774	0.00297623	0.583703	-0.00852985	0.96801	1.01557	0.0122362	0.48574	63.9426	0.443176	64.2505	0.467695
PCDH17	Prostate Cancer	Inverse variance weighted	7	0.0445958	0.948157	1.15307	0.0499136	0.371611	0.685533	1	0.0133408	0.848155	1.21091	0.090833	0.888972	0.00661976	0.697512	0.0745106	0.958581	1.21085	0.0595981	0.21122	1.8209	0.87333	1.99052	0.920569
CDH23	Prostate Cancer	Inverse variance weighted	7	-0.0400855	0.87944	1.04948	0.045094	0.374039	0.686488	1	0.105384	0.939017	1.31481	0.0858704	0.274357	0.0089427	0.114179	-0.00403257	0.91143	1.08836	0.0452592	0.929003	4.0605	0.540738	7.71401	0.259814
EFNA1	Prostate Cancer	Inverse variance weighted	36	-0.0322343	0.902005	1.03942	0.0361741	0.372883	0.686488	1	0.044898	0.915746	1.1946	0.0678134	0.512381	0.00992171	0.189506	0.0179627	0.974953	1.06321	0.0221067	0.416479	215.386	3.11101e-28	226.741	6.27896e-30
GFRA1	Prostate Cancer	Inverse variance weighted	14	0.0201981	0.975974	1.06686	0.022713	0.373855	0.686488	1	-0.0246386	0.896183	1.06219	0.0433532	0.580296	0.00613207	0.24803	0.00657768	0.952718	1.06353	0.0280682	0.814716	6.84132	0.867919	8.31558	0.822451
LMOD1	Prostate Cancer	Inverse variance weighted	15	-0.021874	0.932361	1.02664	0.0245721	0.373361	0.686488	1	-0.0265323	0.870864	1.08894	0.0570086	0.64934	0.00769471	0.968282	-0.0139407	0.925821	1.05042	0.0322109	0.665163	6.08288	0.943085	7.50274	0.913593
SLAMF6	Prostate Cancer	Inverse variance weighted	8	-0.0278579	0.914624	1.03409	0.0313183	0.373729	0.686488	1	-0.119769	0.753867	1.04394	0.0830459	0.199337	0.0115271	0.277179	-0.029619	0.902106	1.04476	0.0374514	0.429022	1.59676	0.95281	3.02475	0.882703
GZMA	Prostate Cancer	Inverse variance weighted	3	-0.103606	0.717041	1.13361	0.116845	0.375241	0.688057	1	-1.14992	0.0672823	1.49036	0.790275	0.383317	0.0539092	0.409394	0.0034399	0.830106	1.21298	0.096756	0.971639	1.6976	0.192602	4.72092	0.0943769
PLAT	Prostate Cancer	Inverse variance weighted	2	0.132216	0.851726	1.52947	0.14934	0.375976	0.688769	1															2.78177	0.0953429
TEK	Prostate Cancer	Inverse variance weighted	45	-0.00924965	0.970687	1.01132	0.01046	0.376541	0.689166	1	-0.0204673	0.946452	1.0142	0.0176368	0.252254	0.00266466	0.433886	-0.00855782	0.961663	1.02222	0.0155782	0.582768	35.4746	0.785607	36.0986	0.795738
BOLA2	Prostate Cancer	Inverse variance weighted	3	0.0481987	0.941394	1.16975	0.0554043	0.384331	0.689432	1	0.143809	0.959034	1.3902	0.0947133	0.370767	0.0158556	0.430888	0.0762056	0.95006	1.22586	0.0650183	0.241171	0.000209971	0.988439	1.54934	0.460856
CCL13	Prostate Cancer	Inverse variance weighted	26	-0.0180635	0.943249	1.02255	0.0205925	0.380382	0.689432	1	-0.0320323	0.901051	1.04095	0.036817	0.392897	0.00461482	0.648861	-0.019907	0.933072	1.0299	0.0251866	0.429305	33.9925	0.0848019	34.2937	0.101778
CD200	Prostate Cancer	Inverse variance weighted	22	0.0172996	0.979105	1.0573	0.0196001	0.377437	0.689432	1	0.0883898	1.00839	1.18344	0.0408349	0.0426934	0.00523851	0.061096	0.0220346	0.965123	1.08282	0.0293541	0.452864	16.1517	0.707167	20.0898	0.515579
CD300LG	Prostate Cancer	Inverse variance weighted	21	0.0151041	0.981579	1.05001	0.0171925	0.379658	0.689432	1	0.0165329	0.970444	1.0651	0.0237422	0.49464	0.00366448	0.92932	-0.000111484	0.961727	1.03956	0.0198536	0.99552	23.7182	0.207187	23.7282	0.254465
CDA	Prostate Cancer	Inverse variance weighted	51	0.00915479	0.988811	1.03	0.0104117	0.379249	0.689432	1	0.0220614	0.985982	1.05997	0.0184585	0.237765	0.0032005	0.400902	0.0142679	0.985514	1.04407	0.0147243	0.332542	49.1462	0.467265	49.8664	0.478717
CHRDL2	Prostate Cancer	Inverse variance weighted	23	0.013659	0.983044	1.04542	0.0156938	0.384115	0.689432	1	-0.00776509	0.94341	1.04365	0.0257598	0.766042	0.00398066	0.306193	0.00447362	0.96036	1.05063	0.0229186	0.845239	18.5266	0.615478	19.6266	0.606385
ECM1	Prostate Cancer	Inverse variance weighted	60	-0.0119836	0.961819	1.01507	0.0137478	0.383384	0.689432	1	-0.0145901	0.927321	1.04736	0.0310535	0.640234	0.00784111	0.92559	-0.00623897	0.964813	1.02362	0.0150931	0.679338	170.694	4.92665e-13	170.72	8.48639e-13
ENPEP	Prostate Cancer	Inverse variance weighted	2	0.0949604	0.888193	1.36136	0.108942	0.383395	0.689432	1															0.458337	0.498402
FGFBP3	Prostate Cancer	Inverse variance weighted	44	-0.0106961	0.965822	1.01347	0.0122856	0.383961	0.689432	1	0.00324835	0.960039	1.04841	0.022464	0.885716	0.00348907	0.461538	-0.0242456	0.940027	1.01344	0.019184	0.206285	43.9201	0.390147	44.4976	0.408498
GDNF	Prostate Cancer	Inverse variance weighted	29	0.0233115	0.971575	1.07838	0.0266063	0.380939	0.689432	1	-0.00812813	0.897286	1.0965	0.0511493	0.874923	0.00582646	0.476485	0.0234791	0.966785	1.08409	0.0292133	0.421563	60.5942	0.000220367	61.7641	0.000241237
IDO1	Prostate Cancer	Inverse variance weighted	24	-0.0177776	0.944127	1.02218	0.0202636	0.380317	0.689432	1	0.00530297	0.935205	1.08069	0.0368842	0.886932	0.00475901	0.56862	-0.00153164	0.950254	1.04913	0.0252521	0.951635	10.3885	0.988606	10.8427	0.984737
IGFBP2	Prostate Cancer	Wald ratio	1	0.101561	0.882887	1.38775	0.115367	0.378679	0.689432	1
IL18R1	Prostate Cancer	Inverse variance weighted	94	0.00553125	0.993164	1.01808	0.00632199	0.381617	0.689432	1	0.00894595	0.99033	1.02799	0.00952176	0.34992	0.00221012	0.63154	0.00242345	0.984223	1.02097	0.00935003	0.795487	120.417	0.0250346	120.721	0.0282226
INHBB	Prostate Cancer	Inverse variance weighted	29	-0.0166638	0.947251	1.02108	0.0191465	0.384118	0.689432	1	-0.0586026	0.873342	1.01839	0.0391965	0.146486	0.00638028	0.231942	-0.0223122	0.937025	1.02063	0.0218026	0.30613	38.2574	0.0738832	40.3764	0.0611904
LRTM2	Prostate Cancer	Inverse variance weighted	3	-0.0363698	0.888802	1.04618	0.0415875	0.381826	0.689432	1	-0.00973714	0.847622	1.15702	0.0793793	0.922297	0.0155101	0.728441	-0.0414035	0.886436	1.03846	0.040379	0.305188	1.9025	0.167799	2.29544	0.317359
NAP1L4	Prostate Cancer	Inverse variance weighted	20	-0.0218603	0.931565	1.02754	0.025015	0.38218	0.689432	1	0.0178159	0.930318	1.11389	0.045941	0.702712	0.00455683	0.31681	-0.00223181	0.933254	1.06675	0.0341051	0.947824	13.3208	0.772177	14.3809	0.761049
NEXN	Prostate Cancer	Inverse variance weighted	2	-0.0875397	0.753924	1.11336	0.0994513	0.378736	0.689432	1															2.3317	0.126763
OMP	Prostate Cancer	Inverse variance weighted	9	0.0252462	0.96957	1.0848	0.0286471	0.378166	0.689432	1	0.0333909	0.952032	1.12293	0.042116	0.453904	0.0052411	0.799516	0.0278742	0.963204	1.09772	0.0333489	0.403247	4.95393	0.665585	5.02354	0.755058
PGLYRP1	Prostate Cancer	Inverse variance weighted	19	-0.0171396	0.945805	1.02167	0.0196833	0.383881	0.689432	1	-0.0122806	0.907147	1.07561	0.043454	0.780886	0.0059899	0.901659	-0.001635	0.947899	1.05152	0.0264657	0.95074	13.1648	0.725088	13.1805	0.78074
SIGLEC1	Prostate Cancer	Inverse variance weighted	38	-0.0136336	0.956704	1.01714	0.0156263	0.382946	0.689432	1	-0.0338245	0.920018	1.01584	0.0252745	0.189195	0.00306027	0.31635	-0.0198673	0.940028	1.02236	0.0214174	0.353603	41.6702	0.237689	42.8653	0.234094
TNFRSF1A	Prostate Cancer	Inverse variance weighted	2	-0.0809758	0.770005	1.10451	0.0920316	0.37893	0.689432	1															0.428126	0.51291
WARS1	Prostate Cancer	Inverse variance weighted	13	-0.0189277	0.940651	1.0236	0.021559	0.379972	0.689432	1	-0.0186691	0.897294	1.07362	0.0457669	0.691162	0.006375	0.994937	-0.0258468	0.923222	1.02859	0.0275708	0.348517	13.6639	0.252155	13.6639	0.322683
AMIGO1	Prostate Cancer	Wald ratio	1	0.133373	0.844875	1.54545	0.154051	0.386615	0.689517	1
BGLAP	Prostate Cancer	Inverse variance weighted	9	0.0303821	0.962252	1.10433	0.0351332	0.387166	0.689517	1	-0.0850639	0.718764	1.17362	0.125081	0.518312	0.0113503	0.368243	0.0164292	0.922758	1.11991	0.0493968	0.739439	6.95928	0.433131	7.88412	0.444871
CEP170	Prostate Cancer	Inverse variance weighted	2	0.0739782	0.910516	1.27341	0.0855725	0.387308	0.689517	1															0.831976	0.361702
F10	Prostate Cancer	Inverse variance weighted	19	-0.0260486	0.918625	1.03332	0.0300149	0.385473	0.689517	1	-0.0524926	0.837808	1.07464	0.063507	0.419935	0.00570637	0.642582	-0.0537997	0.871556	1.03033	0.0426917	0.2076	13.4844	0.703206	13.7076	0.747943
GGT1	Prostate Cancer	Inverse variance weighted	30	-0.0165187	0.947572	1.02103	0.0190477	0.385817	0.689517	1	-0.02164	0.918111	1.04306	0.0325494	0.511593	0.00411554	0.846187	-0.0393851	0.917025	1.00788	0.0240999	0.102208	36.6274	0.127307	36.6776	0.154652
IL22	Prostate Cancer	Inverse variance weighted	5	0.0583552	0.929346	1.20923	0.0671581	0.384889	0.689517	1	-0.156816	0.494094	1.47905	0.279701	0.61418	0.0174466	0.484732	0.0375961	0.877044	1.22923	0.0861196	0.662433	3.32448	0.34425	4.02476	0.402666
PLA2G7	Prostate Cancer	Inverse variance weighted	5	-0.0527018	0.84178	1.06912	0.0609869	0.387506	0.689517	1	-0.00339213	0.566983	1.7518	0.287773	0.991335	0.0269666	0.871985	-0.0587537	0.818517	1.08627	0.0721976	0.415766	2.08234	0.555494	2.11308	0.71497
PM20D1	Prostate Cancer	Inverse variance weighted	81	0.00711199	0.991068	1.02347	0.00820634	0.386136	0.689517	1	0.0114771	0.988285	1.03535	0.0118679	0.336461	0.00317638	0.610546	-0.0123224	0.969582	1.00627	0.00947345	0.193352	183.429	2.7607e-10	184.036	3.56767e-10
PON1	Prostate Cancer	Inverse variance weighted	108	0.00417013	0.994769	1.01368	0.00480352	0.385317	0.689517	1	0.00445847	0.988801	1.02038	0.00802078	0.579475	0.00229047	0.964281	0.00269368	0.98691	1.01874	0.00809706	0.73938	78.5276	0.97898	78.5296	0.98236
CNTNAP4	Prostate Cancer	Wald ratio	1	-0.127116	0.659866	1.17526	0.147247	0.38798	0.689608	1
EPHA1	Prostate Cancer	Inverse variance weighted	24	0.0148392	0.98126	1.0498	0.0172231	0.388916	0.689608	1	0.0289954	0.95982	1.10407	0.0357168	0.425596	0.00452828	0.655396	0.0115951	0.966965	1.05843	0.0230552	0.615014	17.9998	0.706002	18.2044	0.746307
FKBP5	Prostate Cancer	Inverse variance weighted	12	0.0260978	0.967259	1.08924	0.0302993	0.389053	0.689608	1	-0.018225	0.859121	1.12232	0.0681735	0.794646	0.0076112	0.482279	-0.00412129	0.931855	1.06432	0.0339064	0.903256	13.8173	0.18149	14.5531	0.203882
PTPRC	Prostate Cancer	Inverse variance weighted	11	0.0330491	0.958684	1.11437	0.0383891	0.389295	0.689608	1	-0.0129231	0.82296	1.18412	0.0928187	0.892335	0.00794784	0.599658	0.0438265	0.949702	1.14942	0.0486906	0.368066	5.52429	0.786422	5.82022	0.830134
SERPING1	Prostate Cancer	Inverse variance weighted	29	0.0196932	0.975218	1.0666	0.0228506	0.388784	0.689608	1	0.047476	0.954016	1.15261	0.0482404	0.333777	0.00668957	0.517429	-0.0212909	0.929654	1.03083	0.0263528	0.419137	55.7441	0.000925848	56.6323	0.00107644
MMP12	Prostate Cancer	Inverse variance weighted	69	0.01014	0.987047	1.03388	0.0118251	0.391174	0.692318	1	-0.0114855	0.953347	1.02512	0.0185159	0.53716	0.00318077	0.136187	0.00300286	0.977182	1.02952	0.0133088	0.821489	147.974	4.80103e-08	152.998	1.72592e-08
TLR4	Prostate Cancer	Inverse variance weighted	9	0.0279691	0.9646	1.09634	0.0326587	0.391775	0.692764	1	0.0826792	0.987075	1.19527	0.0488208	0.134186	0.00502893	0.17538	0.0708887	0.99407	1.15919	0.0392022	0.0705619	5.16726	0.63956	7.44021	0.489964
GSR	Prostate Cancer	Inverse variance weighted	6	0.0422022	0.946785	1.14922	0.0494313	0.393241	0.693991	1	0.129735	0.854616	1.51676	0.146346	0.425433	0.0138978	0.556399	0.0472903	0.937775	1.17213	0.0569056	0.405957	6.29564	0.178131	6.94234	0.224964
HBEGF	Prostate Cancer	Inverse variance weighted	3	-0.0860739	0.75312	1.11782	0.100744	0.392891	0.693991	1	0.0874828	0.466349	2.55432	0.433828	0.873322	0.0219515	0.751421	-0.0611043	0.750776	1.17873	0.115073	0.595416	1.02543	0.311235	1.19915	0.549045
HYOU1	Prostate Cancer	Inverse variance weighted	15	0.0263186	0.966439	1.09065	0.030845	0.393518	0.693991	1	0.0807269	0.959439	1.2249	0.0623131	0.217679	0.00727046	0.33334	0.0369059	0.970512	1.10932	0.0341008	0.279137	19.4544	0.109676	20.9652	0.102528
HEG1	Prostate Cancer	Inverse variance weighted	10	-0.0343806	0.892727	1.04573	0.0403537	0.394225	0.694356	1	-0.0306352	0.761057	1.23587	0.123679	0.810606	0.0110204	0.975228	-0.0640919	0.844393	1.0418	0.0535948	0.231751	5.99284	0.648034	5.99386	0.740532
LONP1	Prostate Cancer	Inverse variance weighted	15	-0.0284916	0.910224	1.03778	0.0334558	0.394425	0.694356	1	-0.0298758	0.825395	1.14127	0.0826622	0.723591	0.00854741	0.985559	-0.047084	0.892644	1.01959	0.0339199	0.165109	25.2031	0.0217052	25.2037	0.0326086
CTSC	Prostate Cancer	Inverse variance weighted	55	0.00642217	0.991641	1.02147	0.00755917	0.395555	0.695112	1	0.0204339	0.991469	1.05068	0.0147967	0.173083	0.00397838	0.275968	0.0026532	0.984331	1.02132	0.00941131	0.778008	73.1834	0.0345015	74.8566	0.0316559
PSMD9	Prostate Cancer	Inverse variance weighted	8	0.0291615	0.962647	1.10119	0.034301	0.395234	0.695112	1	-0.00352496	0.856289	1.15963	0.0773584	0.965134	0.00975977	0.649089	0.0213879	0.955492	1.09232	0.034141	0.531014	8.42818	0.208381	8.75008	0.271101
ADAMTS8	Prostate Cancer	Inverse variance weighted	63	-0.00880765	0.971124	1.01175	0.0104559	0.399584	0.695958	1	-0.0103998	0.952486	1.02827	0.0195307	0.596326	0.00302442	0.923429	0.00344771	0.970423	1.03761	0.0170768	0.84	56.1078	0.653405	56.1171	0.686374
ARSA	Prostate Cancer	Inverse variance weighted	39	-0.0116863	0.96203	1.01545	0.0137873	0.396651	0.695958	1	-0.0129	0.951395	1.02432	0.01884	0.497793	0.00353099	0.924026	-0.00776312	0.96572	1.01954	0.0138358	0.574737	70.3489	0.000769428	70.3664	0.00109036
EDIL3	Prostate Cancer	Inverse variance weighted	3	0.100473	0.875293	1.39674	0.119219	0.399364	0.695958	1	0.548581	0.840536	3.56398	0.368519	0.376577	0.0327442	0.425139	0.104497	0.950721	1.29632	0.0790977	0.186465	1.9661	0.160862	5.12688	0.0770394
ERI1	Prostate Cancer	Inverse variance weighted	2	0.0999892	0.876016	1.39424	0.118551	0.39899	0.695958	1															2.11838	0.14554
KAZALD1	Prostate Cancer	Inverse variance weighted	67	0.00740653	0.990284	1.02488	0.00876037	0.397855	0.695958	1	-0.00340371	0.966412	1.02773	0.0156944	0.828985	0.0026606	0.409487	0.0239555	0.996143	1.05314	0.0141938	0.0914593	62.4051	0.568273	63.0943	0.578649
LRRN1	Prostate Cancer	Inverse variance weighted	92	-0.00731864	0.976016	1.00969	0.00865185	0.397606	0.695958	1	0.00904973	0.979422	1.03966	0.0152255	0.553749	0.00274209	0.195517	-0.0136676	0.964223	1.00914	0.0116147	0.239293	114.061	0.044251	116.217	0.0384992
MEP1A	Prostate Cancer	Inverse variance weighted	24	-0.0169406	0.945176	1.02276	0.020124	0.399895	0.695958	1	0.0188202	0.945299	1.09844	0.0383034	0.628048	0.00480705	0.284394	0.0121822	0.957099	1.07059	0.028587	0.670003	19.1458	0.63631	20.3498	0.620731
OSMR	Prostate Cancer	Inverse variance weighted	64	-0.00866912	0.971643	1.01149	0.010254	0.397868	0.695958	1	-0.0109741	0.955903	1.02342	0.0174104	0.530804	0.00316296	0.869871	-0.0124315	0.958223	1.01797	0.0154304	0.420445	69.6622	0.235473	69.6926	0.262631
PLSCR3	Prostate Cancer	Wald ratio	1	-0.0793236	0.768703	1.11005	0.093738	0.397426	0.695958	1
S100A4	Prostate Cancer	Inverse variance weighted	7	0.0337839	0.956125	1.119	0.0401281	0.399843	0.695958	1	0.0122186	0.88897	1.15272	0.0662806	0.860985	0.00915551	0.685917	0.0125089	0.934546	1.09715	0.0409201	0.759841	7.50993	0.185393	7.7861	0.254197
TSPAN15	Prostate Cancer	Wald ratio	1	-0.109161	0.695999	1.15498	0.129207	0.398191	0.695958	1
BPIFB2	Prostate Cancer	Inverse variance weighted	48	-0.0147263	0.952079	1.01985	0.0175414	0.40118	0.697077	1	-0.0134873	0.911215	1.06823	0.0405556	0.740974	0.00632037	0.97305	-0.0180885	0.945237	1.02035	0.0195057	0.353747	107.946	6.85343e-07	107.949	1.0704e-06
ELN	Prostate Cancer	Inverse variance weighted	5	0.104354	0.869958	1.41626	0.124319	0.401241	0.697077	1	0.277663	0.546156	3.1905	0.450262	0.581091	0.0251676	0.712685	0.169876	0.947478	1.48246	0.114198	0.136866	7.69441	0.0527681	8.11492	0.0874581
KLK8	Prostate Cancer	Inverse variance weighted	27	0.0123759	0.983557	1.0422	0.014773	0.402179	0.698096	1	0.0196105	0.975045	1.06662	0.0228989	0.399914	0.00344124	0.679217	0.0155856	0.977234	1.0557	0.0197015	0.428892	28.9291	0.266891	29.1317	0.305128
SMPDL3A	Prostate Cancer	Inverse variance weighted	78	0.00678863	0.99093	1.02295	0.00811207	0.402674	0.698344	1	0.00053934	0.975845	1.02586	0.0127502	0.96637	0.00231888	0.527141	0.00363812	0.980802	1.02702	0.0117463	0.756769	75.8976	0.481735	76.3012	0.501073
TRIM58	Prostate Cancer	Inverse variance weighted	18	-0.0223484	0.927955	1.03053	0.0267466	0.403403	0.698997	1	-0.0189618	0.879328	1.09491	0.0559362	0.739026	0.00712186	0.945391	-0.0217977	0.91702	1.04397	0.0330757	0.50988	22.1039	0.139868	22.1106	0.180503
MAMDC4	Prostate Cancer	Inverse variance weighted	9	-0.0240882	0.922501	1.03302	0.0288664	0.404016	0.699448	1	-0.0257741	0.88434	1.07397	0.0495609	0.619066	0.00828799	0.966541	-0.0271506	0.909175	1.04176	0.0347279	0.434327	8.52879	0.288279	8.53109	0.383381
BMP6	Prostate Cancer	Inverse variance weighted	11	0.0476904	0.936763	1.17434	0.0576609	0.408189	0.699983	1	0.130201	0.837065	1.55	0.157171	0.428862	0.0126269	0.584223	0.00815953	0.904685	1.12354	0.0552692	0.882633	17.8592	0.0368425	18.4984	0.0471164
CCDC50	Prostate Cancer	Inverse variance weighted	9	0.0294188	0.960457	1.10427	0.0355945	0.408521	0.699983	1	-0.0315806	0.871042	1.07778	0.054329	0.579276	0.00694097	0.196883	0.0109344	0.93903	1.08847	0.0376744	0.771636	9.66463	0.208388	12.4725	0.131336
CRYZL1	Prostate Cancer	Inverse variance weighted	9	-0.0475461	0.8519	1.06737	0.0575204	0.408466	0.699983	1	0.0810853	0.926211	1.26976	0.080479	0.347229	0.00840299	0.0839612	0.0232203	0.929063	1.12752	0.0493873	0.638236	11.408	0.121785	18.0136	0.0211246
GAS2	Prostate Cancer	Wald ratio	1	-0.0562668	0.827396	1.07998	0.0679621	0.407718	0.699983	1
ICAM5	Prostate Cancer	Inverse variance weighted	85	-0.00708828	0.976384	1.00977	0.00857695	0.408558	0.699983	1	-0.0135031	0.960374	1.01352	0.0137396	0.32857	0.00272465	0.550736	0.00701505	0.982606	1.03208	0.0125315	0.575619	112.114	0.0183312	112.599	0.0203517
NCAM1	Prostate Cancer	Inverse variance weighted	53	0.0117774	0.984144	1.04033	0.0141635	0.405673	0.699983	1	-0.0193558	0.92972	1.03475	0.0273043	0.481619	0.00414239	0.189392	0.00702914	0.973964	1.04127	0.0170461	0.680075	81.0479	0.00469029	83.8596	0.00336402
NSFL1C	Prostate Cancer	Inverse variance weighted	5	-0.0469744	0.853813	1.06619	0.0566678	0.407137	0.699983	1	0.220776	0.782008	1.98862	0.238095	0.422186	0.0147877	0.330743	-0.00628577	0.866136	1.14013	0.0701164	0.928567	1.62267	0.654261	2.96322	0.563999
QPCT	Prostate Cancer	Inverse variance weighted	25	-0.00702187	0.976613	1.00967	0.00849139	0.408271	0.699983	1	-0.0143365	0.966331	1.00559	0.0101593	0.171577	0.00353574	0.215192	-0.0139401	0.967841	1.00482	0.00956475	0.144992	24.2129	0.392099	25.9231	0.357081
SIGLEC8	Prostate Cancer	Inverse variance weighted	65	0.00703054	0.990471	1.02392	0.00847222	0.406632	0.699983	1	0.0103397	0.986183	1.0352	0.0123739	0.406534	0.00208445	0.714903	0.00862998	0.986247	1.0316	0.0114686	0.451759	61.4852	0.530485	61.6198	0.561152
SLC39A14	Prostate Cancer	Inverse variance weighted	2	-0.0664195	0.800266	1.09414	0.0797916	0.405176	0.699983	1															0.0428532	0.836002
TNFSF8	Prostate Cancer	Inverse variance weighted	20	0.019134	0.974307	1.06641	0.0230422	0.40632	0.699983	1	0.00182459	0.898117	1.11751	0.0557549	0.974254	0.00762922	0.735826	0.00924425	0.955919	1.06563	0.0277174	0.738744	26.0553	0.0984999	26.2253	0.124033
VWF	Prostate Cancer	Inverse variance weighted	5	-0.0390479	0.876832	1.05479	0.047139	0.407469	0.699983	1	-0.0324029	0.763027	1.22833	0.121458	0.806924	0.0113279	0.956396	-0.0642816	0.839496	1.04748	0.0564653	0.254942	1.51636	0.6785	1.51988	0.823114
GIT1	Prostate Cancer	Inverse variance weighted	2	0.115878	0.852305	1.4793	0.140658	0.410035	0.701907	1															1.30998	0.252398
ERMAP	Prostate Cancer	Inverse variance weighted	10	-0.0445698	0.859977	1.06365	0.0542245	0.411106	0.702285	1	0.0258579	0.740384	1.42234	0.166553	0.880467	0.0140175	0.664778	0.0495988	0.936387	1.1793	0.0588392	0.399254	16.7682	0.0326159	17.1923	0.0457889
ISM1	Prostate Cancer	Inverse variance weighted	33	0.0142785	0.980437	1.0495	0.0173649	0.410927	0.702285	1	-0.00875977	0.918676	1.06962	0.038807	0.822896	0.00446987	0.510772	0.010423	0.962194	1.06118	0.0249806	0.6765	32.7175	0.382609	33.1847	0.40924
MITD1	Prostate Cancer	Inverse variance weighted	2	0.0737611	0.902722	1.28385	0.089848	0.411672	0.702285	1															1.23407	0.266618
TNF	Prostate Cancer	Inverse variance weighted	14	0.0651206	0.913711	1.24668	0.0792663	0.411338	0.702285	1	0.164695	0.586281	2.37108	0.356454	0.65232	0.0245602	0.778943	0.0363826	0.921696	1.16685	0.0601646	0.545366	73.0154	8.70131e-11	75.9807	8.74583e-10
IGHMBP2	Prostate Cancer	Wald ratio	1	-0.071961	0.783306	1.10551	0.0878936	0.412942	0.703846	1
AMOTL2	Prostate Cancer	Wald ratio	1	-0.0957408	0.721919	1.14381	0.117399	0.414776	0.705811	1
CPA1	Prostate Cancer	Inverse variance weighted	6	0.0394277	0.946132	1.14365	0.0483676	0.414977	0.705811	1	0.0488822	0.849177	1.29856	0.108352	0.675264	0.0176112	0.92467	0.0425093	0.962721	1.1309	0.0410719	0.30067	9.20246	0.0562335	9.22577	0.100391
IGFBP4	Prostate Cancer	Wald ratio	1	-0.144314	0.611743	1.22485	0.177106	0.415162	0.705811	1
AGT	Prostate Cancer	Inverse variance weighted	46	0.00893231	0.987437	1.03098	0.0110078	0.417105	0.706691	1	0.0043828	0.97224	1.03761	0.0165998	0.792992	0.0028348	0.713898	0.0148372	0.987998	1.04263	0.0137307	0.279882	55.9158	0.107393	56.0888	0.124317
CLSTN2	Prostate Cancer	Inverse variance weighted	83	0.00691458	0.990268	1.02389	0.00851724	0.416887	0.706691	1	-0.00596984	0.961705	1.02748	0.0168765	0.724455	0.00277132	0.379133	0.00553952	0.980127	1.03164	0.0130676	0.67163	73.0988	0.722185	73.8809	0.726975
ECI2	Prostate Cancer	Inverse variance weighted	20	0.0150918	0.978936	1.05282	0.0185617	0.416185	0.706691	1	-0.00187465	0.92009	1.08278	0.0415354	0.964498	0.00608105	0.653412	0.00292483	0.95541	1.05281	0.0247649	0.905985	13.8179	0.740882	14.0264	0.78215
LILRB5	Prostate Cancer	Inverse variance weighted	97	0.00389177	0.994516	1.01337	0.00479138	0.416651	0.706691	1	-0.0052387	0.982114	1.0076	0.00653506	0.424768	0.00207717	0.0463633	0.000529221	0.987996	1.01322	0.00643161	0.934421	104.593	0.235213	109.078	0.170623
BLMH	Prostate Cancer	Inverse variance weighted	53	0.00659375	0.990692	1.02279	0.00813523	0.417643	0.706999	1	0.000337254	0.972177	1.02931	0.0145685	0.981621	0.00388458	0.606917	0.0027608	0.979966	1.02609	0.0117335	0.813982	49.226	0.544377	49.494	0.573032
ACOX1	Prostate Cancer	Wald ratio	1	0.0816412	0.890244	1.32252	0.10097	0.418763	0.707946	1
APEX1	Prostate Cancer	Inverse variance weighted	25	0.0164979	0.976737	1.05816	0.0204262	0.419272	0.707946	1	0.00646596	0.931703	1.08727	0.0393912	0.871049	0.00495573	0.766849	0.0420667	0.986314	1.10287	0.0284937	0.13985	30.2477	0.142422	30.3661	0.172912
PEAR1	Prostate Cancer	Inverse variance weighted	19	0.0258293	0.963835	1.09253	0.0319719	0.419163	0.707946	1	-0.0371313	0.862243	1.07676	0.0566768	0.521144	0.00782331	0.200257	0.0195561	0.968466	1.07375	0.0263253	0.457566	38.9915	0.00179207	43.0645	0.000783607
EPHA4	Prostate Cancer	Inverse variance weighted	16	0.0232524	0.967214	1.08311	0.0288715	0.420603	0.708384	1	-0.0810333	0.7915	1.0744	0.0779548	0.316197	0.00808311	0.173884	0.00877372	0.938912	1.08392	0.0366365	0.810733	16.1195	0.306128	18.4831	0.238121
TCTN3	Prostate Cancer	Inverse variance weighted	85	0.00475225	0.993219	1.01644	0.00589622	0.420253	0.708384	1	-0.00258887	0.979923	1.01522	0.00902674	0.77498	0.0021156	0.28591	-0.00190603	0.979523	1.01702	0.00958335	0.842349	78.6083	0.616028	79.7619	0.610631
TG	Prostate Cancer	Inverse variance weighted	5	-0.0476487	0.849115	1.07065	0.0591389	0.420411	0.708384	1	-0.0869886	0.71598	1.17366	0.126079	0.539806	0.00957375	0.747229	-0.048886	0.831791	1.09024	0.0690242	0.478793	1.67283	0.64299	1.79766	0.772911
GALNT10	Prostate Cancer	Inverse variance weighted	56	-0.00854935	0.971023	1.01238	0.0106407	0.421711	0.709648	1	0.0273022	0.989374	1.06747	0.0193801	0.164633	0.0030554	0.0311164	-0.0112495	0.954555	1.0243	0.0179903	0.531767	43.7641	0.838876	48.6632	0.713911
ANXA4	Prostate Cancer	Wald ratio	1	-0.115913	0.670139	1.18346	0.145081	0.424319	0.710052	1
CA11	Prostate Cancer	Wald ratio	1	0.0870397	0.881643	1.34992	0.108677	0.423189	0.710052	1
CASP9	Prostate Cancer	Inverse variance weighted	2	0.0566726	0.921436	1.21551	0.0706607	0.422531	0.710052	1															0.616121	0.432493
IDO1	Prostate Cancer	Inverse variance weighted	25	-0.0136154	0.954062	1.01999	0.0170467	0.424456	0.710052	1	0.00318003	0.933391	1.0782	0.0367913	0.93194	0.0048853	0.644725	-0.00121832	0.952011	1.04785	0.0244698	0.960291	11.9354	0.941345	10.7231	0.990854
PCSK7	Prostate Cancer	Inverse variance weighted	28	-0.0152605	0.948692	1.0224	0.0190869	0.423984	0.710052	1	0.00299998	0.937991	1.07252	0.0341913	0.930755	0.00486232	0.523346	-0.015913	0.938399	1.03226	0.0243197	0.512904	35.5059	0.101137	36.0774	0.113617
PRDX5	Prostate Cancer	Inverse variance weighted	5	0.046527	0.934931	1.17391	0.058066	0.422971	0.710052	1	0.144226	0.907192	1.47087	0.123279	0.326524	0.0116343	0.435181	-0.00995821	0.862323	1.13679	0.0704935	0.887661	1.87825	0.598057	2.68537	0.611777
TGFB2	Prostate Cancer	Inverse variance weighted	2	-0.0390901	0.873737	1.05844	0.0489211	0.424265	0.710052	1															0.0177832	0.893914
ADAM23	Prostate Cancer	Inverse variance weighted	83	-0.00499404	0.982877	1.00731	0.0062639	0.425292	0.710851	1	0.00240671	0.983447	1.02174	0.00974401	0.805538	0.00229653	0.324339	-0.00732611	0.974746	1.01099	0.00931246	0.431458	91.8344	0.192741	92.9493	0.191826
VCAM1	Prostate Cancer	Inverse variance weighted	2	-0.0542447	0.828803	1.08251	0.0681267	0.425897	0.711262	1															0.184313	0.667693
ADAMTS4	Prostate Cancer	Inverse variance weighted	4	-0.039009	0.873272	1.05918	0.0492344	0.428179	0.711901	1	-0.115548	0.666342	1.19107	0.148165	0.517109	0.0141489	0.637821	-0.0651911	0.842584	1.04175	0.054128	0.228439	2.10539	0.348996	2.42326	0.48932
CFHR5	Prostate Cancer	Inverse variance weighted	58	-0.00661008	0.977303	1.00979	0.00834114	0.428088	0.711901	1	0.0191686	0.990924	1.0486	0.0144317	0.18949	0.00298043	0.0327903	0.000512832	0.97698	1.02461	0.012144	0.966316	46.8028	0.804506	51.5941	0.677338
GGT5	Prostate Cancer	Inverse variance weighted	31	0.0106922	0.984335	1.03787	0.0135108	0.428723	0.711901	1	0.0232686	0.978803	1.07032	0.0228027	0.315961	0.00440438	0.498998	0.0117417	0.974481	1.05057	0.0191796	0.540408	23.9338	0.73219	24.4025	0.753515
KLK12	Prostate Cancer	Inverse variance weighted	55	-0.00795608	0.972757	1.01178	0.0100333	0.427798	0.711901	1	0.00278974	0.974498	1.03191	0.0146036	0.849231	0.00311755	0.315909	0.00699135	0.986318	1.02815	0.0105956	0.509359	103.887	3.72125e-05	105.896	3.15645e-05
LCN2	Prostate Cancer	Wald ratio	1	-0.20013	0.498644	1.34394	0.252925	0.428791	0.711901	1
PHACTR2	Prostate Cancer	Inverse variance weighted	8	0.0325947	0.953318	1.11963	0.0410214	0.426859	0.711901	1	-0.108163	0.76615	1.05133	0.0807221	0.228779	0.0128663	0.10151	0.0147589	0.953258	1.08046	0.0319531	0.644158	9.80064	0.133303	15.9	0.026046
UROS	Prostate Cancer	Inverse variance weighted	3	0.0441138	0.937019	1.16565	0.0556967	0.42834	0.711901	1	-0.175729	0.327075	2.15137	0.480528	0.776806	0.0722244	0.724137	0.0713328	0.962357	1.19846	0.0559707	0.202498	1.78993	0.180935	2.17305	0.337386
TFF2	Prostate Cancer	Inverse variance weighted	6	-0.0392046	0.871945	1.06037	0.0499101	0.432158	0.716859	1	0.0746084	0.709834	1.63549	0.212925	0.743714	0.0238838	0.610063	-0.0673811	0.854301	1.02297	0.0459644	0.142664	7.62582	0.106287	8.20765	0.145157
TPP1	Prostate Cancer	Inverse variance weighted	15	-0.0205926	0.930518	1.03131	0.0262353	0.4325	0.716859	1	-0.029214	0.867508	1.08731	0.0576108	0.620582	0.00667818	0.8691	-0.0297496	0.906131	1.03985	0.035113	0.396853	4.55488	0.983732	4.58313	0.990811
CPM	Prostate Cancer	Inverse variance weighted	12	0.0236904	0.965079	1.08646	0.0302222	0.433115	0.717278	1	-0.0247459	0.855785	1.11209	0.0668319	0.718902	0.00662787	0.433576	-0.0218252	0.902565	1.06063	0.0411683	0.596012	10.3748	0.408253	11.0653	0.437805
CEACAM6	Prostate Cancer	Inverse variance weighted	4	-0.10026	0.703577	1.16306	0.128224	0.434264	0.717983	1	0.152046	0.575844	2.35375	0.359166	0.713233	0.0300692	0.526067	-0.0369317	0.857312	1.08338	0.0597047	0.536198	14.2213	0.000816377	18.3409	0.000374088
ENTPD5	Prostate Cancer	Inverse variance weighted	39	0.010161	0.984808	1.03627	0.0129946	0.434248	0.717983	1	0.0291923	0.991833	1.06885	0.0190781	0.134486	0.00351991	0.185176	0.00792884	0.974141	1.04295	0.0174124	0.648854	48.2003	0.102817	50.5749	0.0833259
EGFR	Prostate Cancer	Inverse variance weighted	24	-0.0191275	0.935008	1.02937	0.0245271	0.435477	0.719389	1	0.0344661	0.932427	1.149	0.0532806	0.524403	0.00471386	0.269383	-0.0193233	0.91241	1.05445	0.0369097	0.600606	14.1703	0.895324	15.4542	0.877621
PRDX6	Prostate Cancer	Inverse variance weighted	8	0.0270092	0.959732	1.09979	0.03475	0.437016	0.721331	1	-0.0553975	0.769092	1.16387	0.105687	0.618954	0.0122263	0.4406	0.0149727	0.93337	1.10395	0.0428193	0.726585	5.92869	0.431226	6.61035	0.470544
FABP1	Prostate Cancer	Inverse variance weighted	18	-0.0170141	0.941776	1.0263	0.0219252	0.437746	0.721336	1	-0.0611535	0.868711	1.01861	0.0406079	0.151566	0.00419576	0.214919	-0.0390815	0.91162	1.01447	0.0272704	0.151827	8.98097	0.914195	10.6486	0.874237
PLA2G4A	Prostate Cancer	Wald ratio	1	-0.0828709	0.746634	1.13478	0.10679	0.437741	0.721336	1
DCTPP1	Prostate Cancer	Inverse variance weighted	3	0.0459876	0.931977	1.17636	0.0594056	0.438854	0.722561	1	0.0369026	0.875709	1.2294	0.0865427	0.743402	0.00825505	0.908728	0.0406397	0.919869	1.17916	0.0633486	0.521181	0.0354312	0.850695	0.0562708	0.972257
DCXR	Prostate Cancer	Inverse variance weighted	3	0.0603043	0.91143	1.23782	0.0780839	0.439936	0.723335	1	0.146328	0.589377	2.27356	0.344397	0.744225	0.0224758	0.836663	0.0810087	0.921305	1.27632	0.0831492	0.329929	1.81952	0.17737	1.94476	0.378182
PLA2G15	Prostate Cancer	Inverse variance weighted	26	-0.0186308	0.936182	1.0291	0.0241403	0.440251	0.723335	1	0.0231496	0.948844	1.10386	0.0386023	0.55433	0.00680936	0.182735	-1.91981e-05	0.954763	1.04734	0.0236086	0.999351	64.407	1.48654e-05	69.459	4.62848e-06
RILP	Prostate Cancer	Wald ratio	1	0.13725	0.809418	1.6257	0.177903	0.440417	0.723335	1
HPGDS	Prostate Cancer	Inverse variance weighted	48	-0.0137923	0.952141	1.02169	0.0179844	0.443138	0.7272	1	0.00597201	0.949936	1.06535	0.0292514	0.839128	0.00612225	0.395232	-0.001118	0.967471	1.03131	0.0163017	0.945323	187.759	4.88265e-19	190.765	3.16045e-19
TBC1D23	Prostate Cancer	Inverse variance weighted	12	0.0233685	0.964196	1.08676	0.0305249	0.44394	0.727915	1	-0.019719	0.829683	1.15867	0.0852003	0.821638	0.00820393	0.598079	0.0184773	0.942625	1.1008	0.0395735	0.640564	10.9981	0.357669	11.324	0.416529
C1R	Prostate Cancer	Inverse variance weighted	3	-0.0600388	0.807413	1.09839	0.078511	0.444439	0.728132	1	-0.122225	0.608083	1.28788	0.191438	0.638263	0.0131707	0.782177	-0.0816684	0.760967	1.11609	0.0977028	0.403219	0.836708	0.36034	0.963562	0.617682
CFI	Prostate Cancer	Inverse variance weighted	19	-0.0201122	0.930794	1.03199	0.0263292	0.444942	0.728353	1	-0.116957	0.761294	1.03958	0.0794789	0.159411	0.0117913	0.214794	-0.0271549	0.914764	1.03539	0.0315989	0.390141	21.973	0.18576	24.1193	0.151159
FABP6	Prostate Cancer	Inverse variance weighted	8	0.0455838	0.93068	1.17705	0.05991	0.446734	0.730684	1	0.127612	0.760597	1.69702	0.204726	0.556006	0.0184233	0.687969	0.098784	0.996439	1.22279	0.05222	0.0585325	13.8414	0.0314593	14.2515	0.0468847
TPMT	Prostate Cancer	Inverse variance weighted	39	0.0091577	0.985644	1.03332	0.01205	0.44727	0.730959	1	0.0133747	0.978115	1.05009	0.0181137	0.464946	0.00297993	0.754637	0.010389	0.980248	1.04157	0.0154787	0.502105	49.9563	0.0756598	50.0902	0.0906266
NFE2	Prostate Cancer	Inverse variance weighted	2	-0.0650983	0.791978	1.10852	0.0857772	0.447899	0.731383	1															0.390108	0.532243
CPB1	Prostate Cancer	Inverse variance weighted	4	-0.0690963	0.780097	1.11644	0.0914494	0.449908	0.731655	1	-0.175229	0.534732	1.31723	0.22998	0.525691	0.0167468	0.655539	-0.0704733	0.77392	1.12226	0.0948031	0.45726	3.20164	0.201731	3.63267	0.303959
CWC15	Prostate Cancer	Wald ratio	1	0.0962385	0.857731	1.41332	0.1274	0.450005	0.731655	1
FASLG	Prostate Cancer	Wald ratio	1	-0.0762046	0.760688	1.12876	0.100678	0.449099	0.731655	1
NT5C	Prostate Cancer	Inverse variance weighted	26	0.0101225	0.983972	1.03707	0.0134081	0.450277	0.731655	1	-0.00661822	0.961021	1.02688	0.0169084	0.698943	0.00300212	0.132843	-0.00807396	0.966419	1.01817	0.0133083	0.544058	36.0514	0.0542608	39.6873	0.0313939
SIRT2	Prostate Cancer	Inverse variance weighted	5	-0.0620696	0.800305	1.10365	0.0819861	0.449005	0.731655	1	0.076789	0.948491	1.22932	0.0661591	0.329744	0.00956384	0.0555728	-0.0134842	0.875374	1.11197	0.0610304	0.825137	2.40877	0.492004	11.6911	0.0198024
SOD3	Prostate Cancer	Inverse variance weighted	23	-0.0158407	0.944642	1.02559	0.0209737	0.450088	0.731655	1	-0.0205448	0.91193	1.05243	0.0365544	0.580043	0.00521776	0.875233	-0.00667353	0.948501	1.04032	0.023571	0.777082	28.212	0.134242	28.2459	0.167674
ADH1B	Prostate Cancer	Inverse variance weighted	3	0.0582499	0.910428	1.2341	0.0775973	0.452852	0.732837	1	0.101056	0.811617	1.50808	0.158053	0.637843	0.0149804	0.781199	0.0672273	0.911668	1.25475	0.0814831	0.409346	2.0934	0.147936	2.36155	0.307041
DPEP1	Prostate Cancer	Inverse variance weighted	126	0.00385351	0.993803	1.01402	0.00513753	0.453212	0.732837	1	-0.00674302	0.975446	1.01144	0.00924386	0.467096	0.00209648	0.170404	-0.00264072	0.980657	1.01435	0.00861837	0.759296	119.75	0.591177	121.651	0.568067
FAM13A	Prostate Cancer	Inverse variance weighted	13	-0.0341509	0.883659	1.05695	0.0456804	0.454699	0.732837	1	0.00708894	0.812373	1.24854	0.109635	0.949605	0.0114477	0.684675	-0.0551123	0.868319	1.03146	0.0439206	0.209545	34.883	0.00025905	35.4346	0.000399195
FGFR2	Prostate Cancer	Inverse variance weighted	12	0.0389746	0.938889	1.15143	0.0520576	0.454049	0.732837	1	-0.0394609	0.726326	1.27231	0.143008	0.788216	0.0115929	0.567177	0.0137748	0.925179	1.11106	0.0467054	0.768048	25.738	0.00410899	26.6392	0.00520796
NRP1	Prostate Cancer	Inverse variance weighted	38	-0.011131	0.960678	1.01801	0.0147881	0.451632	0.732837	1	-0.0131296	0.933036	1.04399	0.028664	0.649669	0.00387449	0.935256	0.0171832	0.976155	1.06025	0.0210802	0.414995	44.7024	0.15147	44.7107	0.179559
NRTN	Prostate Cancer	Wald ratio	1	-0.104014	0.686211	1.18358	0.139059	0.45447	0.732837	1
OXCT1	Prostate Cancer	Wald ratio	1	0.119732	0.823908	1.54212	0.159912	0.454018	0.732837	1
PSME1	Prostate Cancer	Wald ratio	1	-0.0642962	0.792577	1.10946	0.0858011	0.453638	0.732837	1
PSME2	Prostate Cancer	Wald ratio	1	-0.0582217	0.810176	1.09863	0.077695	0.453638	0.732837	1
TXN	Prostate Cancer	Inverse variance weighted	2	-0.0711894	0.773091	1.12185	0.0949844	0.453565	0.732837	1															0.0668769	0.79594
CXCL14	Prostate Cancer	Inverse variance weighted	2	0.0950377	0.856676	1.41167	0.127415	0.455734	0.733849	1															2.51654	0.112657
PAM	Prostate Cancer	Inverse variance weighted	60	-0.00571186	0.979481	1.00935	0.00766343	0.456066	0.733849	1	-0.0197913	0.955685	1.00576	0.0130285	0.134176	0.00266279	0.186678	-0.0272384	0.95155	0.995198	0.011441	0.0172768	54.4553	0.607881	56.2409	0.577852
SRP14	Prostate Cancer	Wald ratio	1	-0.102555	0.688417	1.18323	0.138166	0.457929	0.736249	1
PLXDC2	Prostate Cancer	Inverse variance weighted	8	0.0384283	0.938812	1.15027	0.0518203	0.458349	0.736327	1	-0.248587	0.544662	1.11674	0.183164	0.223554	0.0138535	0.155469	-0.00359883	0.868628	1.14298	0.0700209	0.95901	5.46346	0.485884	8.10133	0.323744
FGF21	Prostate Cancer	Inverse variance weighted	6	-0.0403319	0.862959	1.069	0.0546203	0.460269	0.738813	1	-0.241132	0.589346	1.04758	0.14674	0.175674	0.0121239	0.214401	-0.0562753	0.825796	1.08205	0.068945	0.414366	2.5823	0.629962	4.75601	0.446377
PNLIPRP2	Prostate Cancer	Inverse variance weighted	100	-0.00373273	0.986378	1.00627	0.00509352	0.463656	0.74348	1	-0.002378	0.98257	1.01291	0.00775811	0.75986	0.00225532	0.817406	-0.00220082	0.982652	1.01318	0.00780583	0.777985	93.2431	0.616995	93.2967	0.64272
TXNRD1	Prostate Cancer	Wald ratio	1	-0.107084	0.674585	1.19661	0.146211	0.463925	0.74348	1
PPBP	Prostate Cancer	Wald ratio	1	-0.0541996	0.819194	1.09531	0.0740995	0.464508	0.743812	1
CCL23	Prostate Cancer	Inverse variance weighted	4	0.0537611	0.913539	1.2189	0.0735664	0.464911	0.743858	1	0.122241	0.631381	2.02249	0.296983	0.720545	0.0339851	0.834041	0.0645044	0.901939	1.26139	0.0855676	0.450944	0.64669	0.723724	0.703335	0.872419
CRELD1	Prostate Cancer	Inverse variance weighted	119	0.00434282	0.992694	1.01615	0.00595675	0.465966	0.744944	1	-0.0102345	0.971253	1.00874	0.00966011	0.291574	0.00217072	0.0593465	-0.00804805	0.973977	1.01032	0.00934653	0.389198	140.571	0.0679782	144.928	0.0467231
FCER2	Prostate Cancer	Inverse variance weighted	30	-0.0103816	0.962407	1.01771	0.0142531	0.466385	0.745014	1	-0.0559922	0.898587	0.99496	0.0259897	0.0399603	0.00473325	0.0449866	-0.0222031	0.941794	1.01568	0.0192681	0.249189	22.8447	0.740775	27.2492	0.558262
LHPP	Prostate Cancer	Inverse variance weighted	52	0.00786838	0.986729	1.02952	0.010831	0.46755	0.746102	1	0.0307523	0.995774	1.06795	0.0178506	0.0911127	0.00300698	0.116116	0.016221	0.987142	1.04643	0.014879	0.275628	59.2591	0.173612	62.2894	0.133603
MAP2	Prostate Cancer	Inverse variance weighted	6	0.0695236	0.888552	1.29332	0.095758	0.467818	0.746102	1	0.132057	0.725874	1.79408	0.230835	0.597881	0.0207694	0.775698	0.0770976	0.937181	1.24492	0.0724371	0.287175	12.5942	0.0134385	12.8868	0.0244632
CHI3L1	Prostate Cancer	Inverse variance weighted	45	-0.0112447	0.959219	1.01933	0.0155059	0.468335	0.746327	1	-0.001514	0.953916	1.04514	0.0232987	0.948489	0.00413104	0.576282	-0.0244228	0.942635	1.01028	0.0176802	0.167167	77.372	0.00101158	77.9426	0.00121785
BSG	Prostate Cancer	Inverse variance weighted	5	-0.0565693	0.810363	1.10201	0.07842	0.470686	0.748905	1	0.0705267	0.788887	1.45963	0.156969	0.683687	0.0191104	0.416812	-0.0476425	0.867395	1.0481	0.0482744	0.323686	11.8132	0.00805126	15.2884	0.00413898
NT5E	Prostate Cancer	Inverse variance weighted	70	0.00513335	0.991224	1.01926	0.00711653	0.470708	0.748905	1	0.000235323	0.977873	1.02311	0.011536	0.983785	0.00237401	0.591324	-0.00305259	0.974327	1.0201	0.0117122	0.794374	63.7772	0.622624	64.0682	0.645475
SELP	Prostate Cancer	Inverse variance weighted	18	0.017651	0.970023	1.06795	0.0245338	0.471859	0.750135	1	0.0330186	0.924597	1.15539	0.0568449	0.569431	0.00740681	0.768271	0.0162872	0.950192	1.08727	0.0343767	0.635653	15.8699	0.462077	15.9597	0.526692
ITIH5	Prostate Cancer	Wald ratio	1	0.0552243	0.908691	1.229	0.0770279	0.473412	0.752001	1
BCR	Prostate Cancer	Inverse variance weighted	2	0.0752195	0.877404	1.32475	0.105106	0.474205	0.752117	1															0.42412	0.514889
CD8A	Prostate Cancer	Inverse variance weighted	24	0.0194736	0.966703	1.07553	0.0272133	0.474243	0.752117	1	0.0268807	0.937408	1.12569	0.0466923	0.570662	0.00631472	0.845292	0.0214401	0.963789	1.08303	0.0297568	0.47121	40.0401	0.0106957	40.1111	0.0149344
MAPK13	Prostate Cancer	Wald ratio	1	-0.0879623	0.719565	1.16554	0.123034	0.474644	0.752151	1
FBLN2	Prostate Cancer	Inverse variance weighted	31	0.0110247	0.980921	1.04218	0.0154531	0.475582	0.753036	1	0.00230178	0.952632	1.05457	0.0259327	0.929883	0.0037241	0.676036	0.00685292	0.967887	1.04744	0.0201495	0.733778	33.4826	0.258702	33.6884	0.293462
C1S	Prostate Cancer	Inverse variance weighted	3	-0.0476954	0.835949	1.08741	0.0670877	0.477121	0.753156	1	-0.102538	0.738379	1.10321	0.102429	0.499662	0.01066	0.607562	-0.0629897	0.816213	1.08015	0.0714745	0.378162	0.00841656	0.926903	0.510456	0.77474
CDHR1	Prostate Cancer	Inverse variance weighted	32	0.0112633	0.980435	1.04319	0.0158278	0.476705	0.753156	1	-0.00403363	0.930443	1.06612	0.034725	0.9083	0.00480383	0.623131	0.0124907	0.972631	1.05415	0.020531	0.542935	40.0222	0.104435	40.3511	0.121312
FCGR3B	Prostate Cancer	Inverse variance weighted	94	-0.00497369	0.981519	1.00874	0.00697945	0.476082	0.753156	1	-0.00137539	0.976729	1.02101	0.0113115	0.903487	0.00253663	0.686149	-0.0039794	0.974517	1.01801	0.0111395	0.720917	114.23	0.058091	114.434	0.065153
LYVE1	Prostate Cancer	Inverse variance weighted	9	-0.026597	0.904899	1.04785	0.0374157	0.477176	0.753156	1	-0.0622117	0.835083	1.05739	0.0602102	0.335862	0.0072493	0.467523	-0.0281532	0.901214	1.04886	0.038704	0.466982	11.2256	0.129077	12.1718	0.143701
CLEC14A	Prostate Cancer	Inverse variance weighted	5	-0.0644296	0.784027	1.12126	0.0912664	0.480219	0.753166	1	-0.335256	0.279073	1.83266	0.480116	0.535261	0.0338069	0.60455	-0.0623651	0.79785	1.10639	0.0834026	0.454605	10.925	0.0121385	12.1363	0.0163662
CYTL1	Prostate Cancer	Inverse variance weighted	38	-0.00847537	0.968541	1.01513	0.0119841	0.479431	0.753166	1	0.00126528	0.97204	1.03137	0.015114	0.933746	0.00303204	0.298469	-0.0145213	0.958205	1.01374	0.0143736	0.312364	53.5726	0.0299203	55.2288	0.0273745
IDO1	Prostate Cancer	Inverse variance weighted	23	-0.0120642	0.955475	1.02165	0.0170827	0.48005	0.753166	1	0.00220548	0.934628	1.07467	0.0356182	0.951119	0.00428225	0.659296	-0.00114997	0.951396	1.04867	0.0248344	0.963067	11.7377	0.988555	12.1543	0.95411
MMP13	Prostate Cancer	Inverse variance weighted	9	0.0465091	0.920877	1.19178	0.0657847	0.479573	0.753166	1	0.182757	0.816724	1.76468	0.196536	0.383376	0.013209	0.484233	0.0709468	0.947519	1.21629	0.0637014	0.26539	16.7415	0.0191416	18.0458	0.0208858
SNX15	Prostate Cancer	Inverse variance weighted	34	0.0167171	0.970773	1.06513	0.023663	0.479901	0.753166	1	0.0626798	0.995872	1.13825	0.0340898	0.075261	0.00505783	0.0783443	0.0356715	1.00044	1.07348	0.0179773	0.0472269	109.713	1.9184e-10	121.052	5.54818e-12
TF	Prostate Cancer	Inverse variance weighted	32	-0.0105605	0.961011	1.01882	0.0149023	0.478541	0.753166	1	0.0181072	0.96412	1.07547	0.027881	0.520992	0.00384031	0.234613	-0.0208317	0.939115	1.02138	0.0214212	0.330811	31.9507	0.369822	33.5177	0.346158
VMO1	Prostate Cancer	Inverse variance weighted	102	-0.00442847	0.983464	1.00785	0.00624809	0.478466	0.753166	1	-0.00336113	0.977834	1.01582	0.00972164	0.730267	0.00213013	0.886336	-0.000933255	0.978622	1.01994	0.010549	0.929504	95.811	0.599912	95.8315	0.626621
YOD1	Prostate Cancer	Inverse variance weighted	3	0.0382655	0.934641	1.15503	0.0540092	0.478635	0.753166	1	0.539186	0.614727	4.78244	0.523349	0.490512	0.0513303	0.512235	0.035596	0.926185	1.15937	0.0572842	0.534341	0.0731816	0.78676	0.99917	0.606782
ITGAM	Prostate Cancer	Inverse variance weighted	9	0.0297325	0.948443	1.11896	0.0421764	0.480837	0.753539	1	-0.0698521	0.73201	1.18798	0.123525	0.589398	0.0107313	0.419432	0.0350247	0.933731	1.14868	0.0528528	0.507533	3.0765	0.877837	3.81221	0.873656
ACADM	Prostate Cancer	Inverse variance weighted	4	-0.0325573	0.882495	1.06172	0.047166	0.490025	0.753732	1	-0.0674015	0.580879	1.50442	0.242761	0.807353	0.0308456	0.897085	-0.0259053	0.881324	1.07737	0.0512371	0.61314	1.72235	0.422665	1.74376	0.627249
ARHGAP25	Prostate Cancer	Inverse variance weighted	3	-0.0356959	0.871708	1.06813	0.0518393	0.491083	0.753732	1	0.259636	0.527624	3.1856	0.458677	0.672087	0.0441345	0.633951	-0.0572166	0.840274	1.06141	0.0595975	0.33703	0.322717	0.569979	0.742659	0.689817
BOC	Prostate Cancer	Inverse variance weighted	24	0.0284361	0.950362	1.11381	0.0404839	0.482427	0.753732	1	-0.0840566	0.798568	1.05847	0.0718768	0.254736	0.0078728	0.0772961	-0.00191085	0.932824	1.06792	0.0345039	0.955835	72.7712	2.40651e-07	84.1328	6.71563e-09
C1orf116	Prostate Cancer	Wald ratio	1	0.0728808	0.874013	1.32369	0.105888	0.491275	0.753732	1
CDH17	Prostate Cancer	Inverse variance weighted	50	0.0109792	0.979979	1.04308	0.0159199	0.490415	0.753732	1	-0.0147198	0.931741	1.04212	0.0285615	0.608658	0.00429833	0.284268	-0.00471808	0.960697	1.03113	0.01805	0.793792	81.231	0.00192956	83.2155	0.00164662
CXCL17	Prostate Cancer	Inverse variance weighted	2	-0.176909	0.508623	1.3802	0.254663	0.487257	0.753732	1															7.89784	0.00494939
DCTD	Prostate Cancer	Inverse variance weighted	3	-0.0642125	0.782551	1.12386	0.0923388	0.486804	0.753732	1	2.8344	0.00171172	169238	4.69626	0.654301	0.244996	0.647905	-0.0540603	0.776847	1.15534	0.101251	0.593393	0.122989	0.725815	0.504095	0.777208
GFRAL	Prostate Cancer	Inverse variance weighted	86	0.00558195	0.99	1.02144	0.00797556	0.484001	0.753732	1	0.00902773	0.979103	1.03995	0.0153805	0.558805	0.00255431	0.793951	0.00442864	0.980339	1.02913	0.0123904	0.720775	82.5955	0.522899	82.6642	0.551534
ITGA11	Prostate Cancer	Inverse variance weighted	22	-0.0191646	0.929649	1.03523	0.0274408	0.484928	0.753732	1	0.0302456	0.93484	1.13641	0.0498088	0.550529	0.00581143	0.250363	0.00694666	0.951436	1.06575	0.0289436	0.810325	37.206	0.0110539	39.8131	0.0078357
ITGBL1	Prostate Cancer	Inverse variance weighted	65	-0.00644139	0.975881	1.0116	0.00916984	0.482396	0.753732	1	-0.021058	0.944954	1.01461	0.0181434	0.250166	0.00313711	0.354056	-0.0160946	0.957236	1.01158	0.0140871	0.253246	56.4312	0.707778	57.3028	0.710368
KRT19	Prostate Cancer	Inverse variance weighted	4	0.0296926	0.947909	1.1195	0.0424433	0.484188	0.753732	1	-0.123539	0.619193	1.26145	0.18153	0.566378	0.0223301	0.476825	0.0196629	0.934346	1.1132	0.0446793	0.659873	0.242508	0.885809	0.996236	0.802163
LACRT	Prostate Cancer	Wald ratio	1	0.0742543	0.873403	1.32826	0.106945	0.487481	0.753732	1
LAMA4	Prostate Cancer	Inverse variance weighted	16	0.0213959	0.961398	1.08563	0.0310011	0.490091	0.753732	1	-0.0903881	0.807262	1.03389	0.0631219	0.174102	0.00671069	0.0674397	-0.0278301	0.905505	1.04457	0.036445	0.445094	15.7906	0.326326	20.2223	0.163571
LGALS9	Prostate Cancer	Inverse variance weighted	61	-0.00617555	0.976806	1.01118	0.00882226	0.48393	0.753732	1	0.00390507	0.972093	1.03677	0.0164332	0.812989	0.0030629	0.469781	-0.0166786	0.957867	1.00974	0.0134527	0.215049	59.1737	0.469161	59.7045	0.486472
MEGF10	Prostate Cancer	Inverse variance weighted	48	0.00718537	0.986927	1.02791	0.01038	0.488792	0.753732	1	0.0313129	0.999624	1.06503	0.0161679	0.0589354	0.003233	0.0622532	0.0029776	0.974195	1.03262	0.0148577	0.841162	46.1479	0.466147	49.8114	0.362089
MINK1	Prostate Cancer	Inverse variance weighted	3	0.135723	0.784344	1.67256	0.193179	0.482321	0.753732	1	0.742243	1.22154	3.6124	0.276596	0.227087	0.0293975	0.253781	0.0828065	0.880583	1.34015	0.107131	0.439555	1.50569	0.219798	9.99318	0.00676096
MOG	Prostate Cancer	Inverse variance weighted	27	-0.0317582	0.885531	1.05977	0.0458212	0.488254	0.753732	1	0.0239081	0.851235	1.2323	0.0943751	0.802084	0.0122366	0.504668	-0.0055493	0.935873	1.05673	0.0309827	0.857852	156.1	6.27251e-21	158.962	4.72838e-21
MUC13	Prostate Cancer	Inverse variance weighted	22	0.0146272	0.97369	1.05751	0.021066	0.487463	0.753732	1	-0.0631501	0.857484	1.02783	0.0462257	0.187065	0.00565103	0.0733046	-0.00870622	0.934097	1.05207	0.0303413	0.774156	15.9489	0.719789	19.522	0.551695
NAGK	Prostate Cancer	Inverse variance weighted	17	-0.0143464	0.946538	1.0266	0.0207131	0.488546	0.753732	1	-0.0205976	0.902515	1.0633	0.0418225	0.629497	0.00534529	0.865696	-0.0230008	0.92793	1.02922	0.0264278	0.384121	8.87286	0.884071	8.90246	0.917376
NRCAM	Prostate Cancer	Inverse variance weighted	43	-0.00802392	0.969619	1.01491	0.0116471	0.490873	0.753732	1	-0.0072573	0.947918	1.03974	0.0235868	0.75988	0.00415132	0.970249	-0.0192895	0.947503	1.01546	0.0176712	0.275019	42.2369	0.417316	42.2383	0.460672
PAG1	Prostate Cancer	Inverse variance weighted	3	-0.0471996	0.834528	1.09034	0.0682091	0.488948	0.753732	1	-0.142017	0.529038	1.42285	0.252387	0.673707	0.0177104	0.763156	-0.0130748	0.85168	1.14384	0.0752396	0.862042	0.841221	0.359048	0.993481	0.608511
PVALB	Prostate Cancer	Inverse variance weighted	54	0.0066486	0.987866	1.02583	0.00962083	0.489526	0.753732	1	0.011814	0.979822	1.04499	0.0164275	0.475264	0.00381184	0.69844	0.0180951	0.992658	1.04452	0.0129917	0.163674	61.6367	0.16937	61.8166	0.190257
SCGB3A1	Prostate Cancer	Inverse variance weighted	6	0.0281998	0.949769	1.11398	0.0406818	0.488197	0.753732	1	0.00302394	0.78904	1.27505	0.12243	0.981478	0.013706	0.838082	0.0282987	0.932286	1.13509	0.0502113	0.573032	2.71901	0.605893	2.76654	0.735924
SKAP1	Prostate Cancer	Inverse variance weighted	2	-0.176959	0.505981	1.38727	0.257294	0.491598	0.753732	1															6.51563	0.0106931
SPP1	Prostate Cancer	Inverse variance weighted	17	-0.0265213	0.904271	1.04873	0.0378088	0.483016	0.753732	1	-0.0691639	0.801085	1.08704	0.0778696	0.388454	0.00660061	0.538031	-0.0284576	0.887666	1.06422	0.0462763	0.538588	23.7891	0.0687625	24.419	0.0807439
SPRR3	Prostate Cancer	Inverse variance weighted	26	-0.0188802	0.930196	1.0352	0.0272854	0.488967	0.753732	1	-0.0417006	0.869153	1.05848	0.0502734	0.415009	0.00534023	0.591627	0.015045	0.945981	1.0894	0.036009	0.676086	34.8581	0.0705333	35.2875	0.0831279
STAB2	Prostate Cancer	Inverse variance weighted	48	-0.00729565	0.972461	1.01342	0.0105255	0.488222	0.753732	1	0.0064945	0.975391	1.03863	0.016026	0.687174	0.00250503	0.260847	-0.0070936	0.962102	1.02475	0.0160924	0.659355	46.4468	0.453846	47.7553	0.44187
TALDO1	Prostate Cancer	Inverse variance weighted	4	0.0585337	0.899351	1.25001	0.0839876	0.485845	0.753732	1	0.0176299	0.57794	1.79238	0.288733	0.956865	0.0239279	0.894146	0.0342158	0.835961	1.28095	0.108872	0.753311	2.70599	0.258465	2.73665	0.434034
ASGR2	Prostate Cancer	Inverse variance weighted	32	-0.0122058	0.954017	1.02292	0.0177898	0.492643	0.754169	1	-0.0536965	0.883945	1.0161	0.0355426	0.141311	0.00512573	0.189423	-0.0136625	0.943808	1.03098	0.022536	0.544347	47.1974	0.0238015	50.034	0.0166265
SPRY2	Prostate Cancer	Inverse variance weighted	6	0.0472925	0.915971	1.20004	0.0689099	0.492527	0.754169	1	-0.754449	0.242655	0.91139	0.337584	0.0891298	0.0239133	0.0743005	0.0585115	0.91763	1.22505	0.0737107	0.427312	4.00976	0.404687	9.78715	0.081496
DECR1	Prostate Cancer	Inverse variance weighted	2	0.212199	0.673303	2.27041	0.310081	0.493763	0.755201	1															4.1048	0.0427616
MZB1	Prostate Cancer	Inverse variance weighted	6	-0.0334556	0.87867	1.06442	0.0489233	0.494078	0.755201	1	-0.158217	0.700771	1.03992	0.100692	0.191211	0.010711	0.229278	-0.0130205	0.87046	1.11929	0.0641393	0.839132	2.08058	0.720942	4.09019	0.536506
IDO1	Prostate Cancer	Inverse variance weighted	27	-0.0117158	0.955623	1.0222	0.0171819	0.49532	0.755835	1	-0.00068318	0.912778	1.09406	0.0462142	0.988339	0.00497449	0.684638	-0.0219204	0.92469	1.03506	0.0287634	0.446003	10.6733	0.979105	11.9368	0.991523
LAMB1	Prostate Cancer	Inverse variance weighted	86	-0.00567824	0.978229	1.01071	0.00833353	0.495636	0.755835	1	-0.0103491	0.963714	1.0164	0.0135775	0.448061	0.00269919	0.663219	-0.0241274	0.95362	0.999236	0.0119199	0.0429561	115.142	0.0136548	115.404	0.0157663
PPM1F	Prostate Cancer	Inverse variance weighted	2	-0.077855	0.739553	1.1572	0.114212	0.495446	0.755835	1															1.4131	0.234543
VEGFC	Prostate Cancer	Wald ratio	1	0.0697303	0.876699	1.31134	0.102715	0.49722	0.757668	1
CAMKK1	Prostate Cancer	Inverse variance weighted	9	0.0188646	0.964923	1.0762	0.0278427	0.498062	0.75837	1	-0.00539731	0.876575	1.12856	0.064457	0.935611	0.0119837	0.685033	0.0253478	0.971745	1.08259	0.0275559	0.357642	11.4733	0.119264	11.7665	0.16193
AMY2A	Prostate Cancer	Inverse variance weighted	66	-0.00611646	0.976437	1.01168	0.00904538	0.498916	0.758778	1	-0.0265847	0.948153	1.00007	0.0135992	0.0549689	0.00279651	0.0517756	-0.00851964	0.968564	1.01501	0.0119495	0.475863	84.1756	0.0463029	89.3424	0.0243211
CIT	Prostate Cancer	Inverse variance weighted	2	0.0727321	0.870946	1.32795	0.107606	0.499095	0.758778	1															0.133688	0.714639
MTHFD2	Prostate Cancer	Inverse variance weighted	5	-0.0433066	0.844345	1.08609	0.0642284	0.500147	0.759794	1	0.0455533	0.850257	1.2883	0.106005	0.69639	0.0100484	0.369388	0.0147854	0.872946	1.17993	0.0768708	0.847475	0.918383	0.820989	2.02867	0.730486
NOTCH1	Prostate Cancer	Inverse variance weighted	6	-0.0388191	0.859039	1.07713	0.0577149	0.501201	0.760479	1	-0.113111	0.635505	1.25497	0.173584	0.550191	0.0127667	0.673501	-0.0370651	0.834343	1.11291	0.0734929	0.614026	3.43057	0.488514	3.63651	0.60284
S100P	Prostate Cancer	Inverse variance weighted	12	0.0166817	0.968557	1.06749	0.0248112	0.501364	0.760479	1	0.0331599	0.954932	1.119	0.0404467	0.431413	0.00640558	0.609576	0.0120841	0.95761	1.06981	0.0282646	0.66899	16.57	0.084436	17.0305	0.106976
BID	Prostate Cancer	Wald ratio	1	-0.0987893	0.678621	1.20939	0.147399	0.50272	0.760791	1
CXCL12	Prostate Cancer	Inverse variance weighted	21	-0.0175574	0.933475	1.0343	0.026165	0.502203	0.760791	1	-0.0111443	0.859385	1.13797	0.0716294	0.878003	0.00849751	0.924082	0.0053057	0.938508	1.07689	0.0350864	0.879803	24.3389	0.183471	24.3509	0.227401
PADI4	Prostate Cancer	Inverse variance weighted	24	0.0126169	0.976043	1.05073	0.0188091	0.502356	0.760791	1	0.00281868	0.92998	1.08137	0.0384752	0.942262	0.00499729	0.773079	0.0166135	0.965045	1.07123	0.0266296	0.53271	16.5131	0.789631	16.5983	0.828486
C6orf58	Prostate Cancer	Inverse variance weighted	45	-0.00885178	0.965782	1.01726	0.0132477	0.504022	0.7616	1	-0.0189742	0.911031	1.05678	0.0378591	0.618801	0.00621574	0.776697	-0.0141665	0.948511	1.02483	0.0197428	0.473033	36.8971	0.732121	36.9785	0.764345
ECE1	Prostate Cancer	Inverse variance weighted	5	0.0379973	0.92926	1.16109	0.0568181	0.503653	0.7616	1	0.0224309	0.793862	1.31746	0.129222	0.873245	0.00968805	0.900791	0.0771883	0.93792	1.24417	0.0720812	0.284236	3.25474	0.353991	3.27467	0.512956
IL36A	Prostate Cancer	Wald ratio	1	-0.0847799	0.716101	1.17866	0.127119	0.504816	0.762219	1
CASP1	Prostate Cancer	Wald ratio	1	0.0912727	0.837344	1.43342	0.137139	0.5057	0.762715	1
TRAF2	Prostate Cancer	Inverse variance weighted	2	-0.112109	0.642475	1.24385	0.16853	0.505914	0.762715	1															2.91865	0.0875609
FKBP7	Prostate Cancer	Wald ratio	1	-0.0719927	0.752125	1.15127	0.108602	0.507393	0.764364	1
ADGRE1	Prostate Cancer	Inverse variance weighted	37	-0.00977787	0.961954	1.01942	0.0148012	0.508861	0.764833	1	-0.00633606	0.954483	1.03449	0.0205353	0.759497	0.00304058	0.807599	-0.00547542	0.955615	1.03505	0.0203695	0.78808	37.4461	0.357499	37.5105	0.399754
SIL1	Prostate Cancer	Wald ratio	1	-0.0810186	0.725199	1.17266	0.122597	0.508708	0.764833	1
SNCA	Prostate Cancer	Wald ratio	1	0.0981678	0.824459	1.47604	0.148569	0.508771	0.764833	1
IFNLR1	Prostate Cancer	Inverse variance weighted	14	0.0166071	0.967796	1.06817	0.0251742	0.509454	0.765144	1	-0.0522155	0.887054	1.01554	0.0345072	0.156118	0.00453921	0.0255643	-0.00837933	0.932736	1.0543	0.0312519	0.788605	11.3746	0.497118	17.8664	0.162659
FADD	Prostate Cancer	Inverse variance weighted	6	-0.0587639	0.791741	1.12299	0.0891618	0.50985	0.765161	1	-0.0612202	0.517654	1.70917	0.304708	0.850569	0.0221533	0.993602	-0.101358	0.782652	1.04326	0.0733213	0.166856	14.3327	0.00630563	14.3329	0.0136274
ROBO2	Prostate Cancer	Inverse variance weighted	15	0.0222813	0.9569	1.09266	0.033846	0.510337	0.765312	1	-0.0408166	0.810639	1.13689	0.0862833	0.64402	0.00764009	0.440884	0.0312718	0.938559	1.13423	0.0483068	0.5174	11.381	0.578932	12.013	0.605255
ARFIP1	Prostate Cancer	Inverse variance weighted	4	0.0280244	0.945568	1.11853	0.0428543	0.513147	0.768224	1	0.113696	0.847061	1.48197	0.142693	0.509135	0.0169262	0.589156	0.0369971	0.95905	1.12278	0.0402087	0.357507	3.19095	0.202812	3.83894	0.27939
FRZB	Prostate Cancer	Inverse variance weighted	46	-0.00627879	0.975202	1.01263	0.00960809	0.51344	0.768224	1	-0.00849009	0.961747	1.02227	0.0155685	0.588275	0.00307504	0.856617	0.000715171	0.973492	1.0287	0.0140717	0.959466	46.181	0.382236	46.2156	0.421838
LGALS8	Prostate Cancer	Inverse variance weighted	20	0.0124814	0.975422	1.05111	0.0190646	0.512667	0.768224	1	0.0159573	0.938032	1.10063	0.04078	0.700167	0.00653547	0.924252	0.0057371	0.957506	1.05643	0.0250816	0.819073	17.1716	0.511337	17.1809	0.577613
CTRC	Prostate Cancer	Inverse variance weighted	27	0.0134253	0.973443	1.05524	0.0205821	0.514221	0.768813	1	0.00310587	0.944196	1.0657	0.0308811	0.92069	0.00501795	0.653755	0.0166179	0.980145	1.05474	0.0187103	0.374451	50.4572	0.00187102	50.8732	0.00246954
CD300A	Prostate Cancer	Inverse variance weighted	18	-0.0158646	0.938137	1.03265	0.0244871	0.517066	0.771531	1	-0.0388595	0.875039	1.05735	0.0482795	0.432685	0.00631428	0.588145	-0.0149937	0.922944	1.05148	0.0332618	0.65215	14.0413	0.59564	14.3467	0.642428
NIT2	Prostate Cancer	Inverse variance weighted	3	-0.0484619	0.822735	1.10318	0.0748262	0.517205	0.771531	1	-0.221587	0.486435	1.31979	0.254624	0.544094	0.0170996	0.606383	-0.0464653	0.817656	1.11447	0.0790044	0.556441	0.575431	0.448109	1.08143	0.582332
PCDH9	Prostate Cancer	Inverse variance weighted	50	-0.00816861	0.967649	1.01669	0.0126109	0.517151	0.771531	1	-0.0160948	0.933533	1.03727	0.0268796	0.55214	0.00444028	0.739251	-0.00250249	0.965881	1.03016	0.0164347	0.878975	61.3863	0.0928796	61.5296	0.107937
PSAP	Prostate Cancer	Inverse variance weighted	25	-0.0113997	0.955013	1.0235	0.0176689	0.518808	0.77334	1	0.000842697	0.921242	1.08732	0.0422834	0.984271	0.00636649	0.751852	-0.0356721	0.914854	1.0178	0.0272032	0.189749	25.6436	0.317979	25.7577	0.365571
AHSG	Prostate Cancer	Inverse variance weighted	81	0.00473499	0.99025	1.01945	0.00741489	0.523097	0.77377	1	0.00112307	0.978279	1.0245	0.0117775	0.924272	0.00244362	0.694107	0.00218084	0.979199	1.02571	0.0118374	0.85383	75.9909	0.575056	76.1467	0.6013
BAMBI	Prostate Cancer	Wald ratio	1	-0.115326	0.625831	1.26874	0.18028	0.522366	0.77377	1
CCL17	Prostate Cancer	Inverse variance weighted	14	-0.0134782	0.946762	1.02814	0.0210353	0.52169	0.77377	1	0.0153108	0.939016	1.09806	0.039915	0.707995	0.00650787	0.412672	-0.00738691	0.940182	1.04803	0.0277013	0.789729	7.44347	0.826971	8.16372	0.832773
CD109	Prostate Cancer	Inverse variance weighted	96	0.00425364	0.991326	1.01737	0.00661482	0.520194	0.77377	1	0.00854783	0.988683	1.02889	0.0101679	0.402666	0.00250987	0.578448	0.0116998	0.992214	1.03171	0.00995718	0.23999	110.562	0.116735	110.928	0.126234
CSF3	Prostate Cancer	Inverse variance weighted	4	0.0573873	0.888025	1.26305	0.089869	0.523105	0.77377	1	-0.493422	0.348383	1.06995	0.28624	0.226885	0.0193478	0.186648	0.0379201	0.888213	1.21456	0.0798287	0.634774	1.6958	0.428314	5.60495	0.132495
FCRL3	Prostate Cancer	Inverse variance weighted	119	-0.00380208	0.98464	1.00791	0.00595754	0.523346	0.77377	1	-0.000427883	0.980671	1.01884	0.00974	0.965035	0.00241139	0.661618	-0.00261579	0.980549	1.01451	0.00868695	0.763325	140.33	0.0698283	140.561	0.0767887
HADH	Prostate Cancer	Wald ratio	1	-0.0844967	0.709535	1.19024	0.131964	0.521975	0.77377	1
LACTB2	Prostate Cancer	Inverse variance weighted	7	0.0304061	0.938958	1.13179	0.0476485	0.523386	0.77377	1	-0.00454124	0.853873	1.16055	0.0782815	0.955986	0.00915789	0.597951	0.0562359	0.940794	1.18946	0.05983	0.347254	2.8974	0.715801	3.21399	0.781549
LTA	Prostate Cancer	Inverse variance weighted	89	-0.00860083	0.965633	1.01793	0.0134543	0.522653	0.77377	1	0.0185947	0.976061	1.06335	0.0218495	0.397085	0.00481932	0.119621	0.00431969	0.982183	1.02697	0.0113762	0.704157	523.129	1.83866e-63	537.985	8.93261e-66
MAN2B2	Prostate Cancer	Inverse variance weighted	60	0.0045443	0.990643	1.01866	0.0071148	0.523012	0.77377	1	0.0114001	0.991334	1.03201	0.0102572	0.270974	0.00283746	0.35679	0.00353942	0.985627	1.02179	0.00919199	0.700196	74.4171	0.0720117	75.5242	0.0723191
MSTN	Prostate Cancer	Wald ratio	1	-0.117807	0.620918	1.27245	0.183035	0.519815	0.77377	1
HSPB6	Prostate Cancer	Wald ratio	1	0.114688	0.787423	1.59738	0.180448	0.525055	0.775081	1
NFATC1	Prostate Cancer	Inverse variance weighted	12	0.036983	0.925857	1.163	0.0581725	0.524941	0.775081	1	0.242052	0.941469	1.72361	0.154269	0.147712	0.0148204	0.184565	0.00559661	0.913818	1.10663	0.0488368	0.908764	23.9178	0.00782168	28.7757	0.00245907
FXN	Prostate Cancer	Inverse variance weighted	4	-0.0439457	0.835396	1.09632	0.0693387	0.526222	0.776227	1	-0.353684	0.253711	1.94292	0.519323	0.566117	0.0442064	0.607621	-0.0918212	0.78402	1.06149	0.0772956	0.234864	2.76644	0.25077	3.26987	0.351858
TGFBR2	Prostate Cancer	Inverse variance weighted	4	0.0538074	0.893017	1.24703	0.0851823	0.5276	0.777103	1	0.0439806	0.615144	1.77511	0.270347	0.88572	0.0188103	0.972928	0.0146797	0.832353	1.23721	0.101111	0.884566	1.8831	0.390022	1.88457	0.596706
VEGFA	Prostate Cancer	Inverse variance weighted	69	-0.00551262	0.977649	1.01165	0.00872056	0.527295	0.777103	1	-0.00394001	0.968644	1.02427	0.0142442	0.782935	0.00258791	0.889371	-0.00652632	0.969815	1.01775	0.0123079	0.595937	60.3134	0.705378	60.3329	0.734396
NOTCH3	Prostate Cancer	Inverse variance weighted	6	0.0368864	0.925091	1.16374	0.0585455	0.528664	0.778092	1	-0.0249518	0.790093	1.20406	0.107476	0.827807	0.00873365	0.530355	0.0616624	0.916721	1.23402	0.0758236	0.416083	2.66861	0.614718	3.13934	0.678514
CA9	Prostate Cancer	Inverse variance weighted	12	-0.0246766	0.903348	1.05369	0.0392709	0.529762	0.77913	1	-0.0505669	0.771427	1.17161	0.106606	0.645448	0.00831857	0.797779	0.00388731	0.913457	1.10329	0.0481664	0.935676	13.6801	0.188092	13.7748	0.245707
DDI2	Prostate Cancer	Wald ratio	1	-0.0972939	0.669304	1.2299	0.155216	0.530771	0.779517	1
GFAP	Prostate Cancer	Inverse variance weighted	8	-0.030779	0.880708	1.06766	0.0491074	0.53081	0.779517	1	-0.0483189	0.777902	1.16709	0.103488	0.657042	0.00858194	0.851262	-0.0586411	0.826255	1.07634	0.0674544	0.384659	6.67176	0.352272	6.71437	0.459213
FGR	Prostate Cancer	Inverse variance weighted	4	-0.0488892	0.817056	1.1099	0.0781419	0.531547	0.780021	1	-0.751119	0.223025	0.998237	0.382324	0.188405	0.0600509	0.203939	-0.0705773	0.801021	1.08406	0.077189	0.360536	1.54777	0.461217	5.00798	0.171214
ANKRD54	Prostate Cancer	Wald ratio	1	-0.0679876	0.753339	1.15866	0.109823	0.535873	0.781057	1
APOF	Prostate Cancer	Inverse variance weighted	10	-0.0223182	0.911343	1.04938	0.0359784	0.535045	0.781057	1	-0.00195842	0.890951	1.11801	0.0579119	0.973851	0.00707695	0.655849	-0.0194117	0.913584	1.05291	0.0362083	0.591881	12.4419	0.13255	12.775	0.173056
ATRAID	Prostate Cancer	Inverse variance weighted	32	-0.0121103	0.950924	1.02644	0.0194951	0.53447	0.781057	1	-0.00127813	0.93795	1.06343	0.0320311	0.968435	0.00562281	0.670529	-0.0302402	0.932536	1.00941	0.020208	0.134537	64.1387	0.000282396	64.5333	0.000381418
FGFBP2	Prostate Cancer	Inverse variance weighted	44	0.00674488	0.985556	1.02844	0.0108644	0.534714	0.781057	1	0.0233215	0.989609	1.05875	0.0172281	0.183075	0.00273379	0.221938	0.010564	0.981174	1.04095	0.0150865	0.483783	27.6085	0.957457	29.1456	0.947324
FSTL3	Prostate Cancer	Inverse variance weighted	9	-0.0286977	0.887478	1.06394	0.046262	0.53504	0.781057	1	-0.0213944	0.80437	1.19114	0.100154	0.836935	0.00984217	0.935528	-0.0187438	0.872757	1.10364	0.0598748	0.754242	10.3355	0.170345	10.3459	0.241584
LAIR1	Prostate Cancer	Inverse variance weighted	41	-0.00621061	0.974535	1.01346	0.00999197	0.534231	0.781057	1	0.0151915	0.988078	1.04329	0.0138697	0.280104	0.00270952	0.0392654	-0.0132275	0.960739	1.01369	0.0136864	0.333809	39.994	0.42582	44.6601	0.282314
MATN2	Prostate Cancer	Inverse variance weighted	35	-0.0076737	0.968548	1.01675	0.0123897	0.535678	0.781057	1	-0.0223206	0.936182	1.02153	0.0222578	0.323245	0.00399824	0.432821	-0.0153986	0.951447	1.01915	0.017537	0.379907	37.2571	0.279486	37.969	0.293233
SERPINI1	Prostate Cancer	Inverse variance weighted	40	0.00850483	0.981873	1.03593	0.0136723	0.533911	0.781057	1	0.00358689	0.955976	1.05358	0.0248007	0.885768	0.00477878	0.81241	0.00954851	0.972857	1.04772	0.0189118	0.613631	62.0489	0.00818802	62.1421	0.0106524
SNAP29	Prostate Cancer	Inverse variance weighted	2	0.0517724	0.893803	1.24087	0.0836948	0.536189	0.781057	1															0.0617566	0.803741
VCAN	Prostate Cancer	Inverse variance weighted	92	-0.00443487	0.981732	1.00961	0.00714387	0.534736	0.781057	1	-0.0032309	0.971688	1.02251	0.013005	0.804364	0.00250223	0.91203	-0.0133268	0.96682	1.00712	0.0104167	0.200767	64.4791	0.980692	64.4914	0.984058
DTX3	Prostate Cancer	Inverse variance weighted	5	0.0557034	0.885992	1.26169	0.0901791	0.536775	0.781336	1	-1.26495	0.0819686	0.971915	0.63085	0.138632	0.0676679	0.125957	0.0317182	0.904903	1.17746	0.067166	0.636759	4.89329	0.17978	12.1212	0.0164727
CD226	Prostate Cancer	Inverse variance weighted	30	0.010409	0.977477	1.04456	0.0169334	0.538751	0.783637	1	0.0421946	0.980112	1.11013	0.0317769	0.194955	0.00447311	0.24711	0.0124161	0.966969	1.06016	0.0234721	0.596826	17.4483	0.939201	18.8457	0.925182
TNFRSF10C	Prostate Cancer	Inverse variance weighted	25	-0.0173767	0.929749	1.03882	0.028298	0.539174	0.783678	1	0.0105139	0.930087	1.09802	0.0423424	0.8061	0.00662687	0.383387	-0.0176297	0.921781	1.04727	0.0325602	0.588197	77.3034	8.62873e-08	79.9577	6.17946e-08
ENG	Prostate Cancer	Inverse variance weighted	24	0.0158073	0.965793	1.06868	0.0258231	0.540446	0.784953	1	0.00400318	0.910444	1.10719	0.0499114	0.936799	0.00718847	0.783229	0.0136254	0.965813	1.064	0.024699	0.581183	49.2707	0.00073519	49.4444	0.00108905
FUT8	Prostate Cancer	Inverse variance weighted	80	0.00478526	0.989459	1.02037	0.00784798	0.542032	0.78668	1	-0.00131587	0.976263	1.02162	0.0115855	0.909864	0.00214682	0.475048	0.0103396	0.98753	1.03379	0.0116777	0.375932	88.3834	0.197688	88.9671	0.207712
FETUB	Prostate Cancer	Inverse variance weighted	29	-0.00805723	0.966489	1.01813	0.0132795	0.544023	0.786691	1	0.000452444	0.96503	1.03718	0.0183922	0.980555	0.00305519	0.509342	-0.00488953	0.959381	1.0322	0.018662	0.793318	24.7876	0.586362	25.2348	0.615026
LYSMD3	Prostate Cancer	Wald ratio	1	-0.0782056	0.718409	1.19042	0.128832	0.543827	0.786691	1
MAPKAPK2	Prostate Cancer	Inverse variance weighted	10	-0.0222862	0.910276	1.05068	0.0365927	0.542501	0.786691	1	0.00409377	0.878638	1.14748	0.0681003	0.95354	0.00770803	0.651975	-0.0128433	0.913295	1.06717	0.0397207	0.746438	13.4332	0.0977897	13.8016	0.12956
SESTD1	Prostate Cancer	Inverse variance weighted	2	0.0402654	0.91416	1.18564	0.0663343	0.543847	0.786691	1															0.0908252	0.763131
TMSB10	Prostate Cancer	Wald ratio	1	-0.0894708	0.685167	1.22037	0.147256	0.543462	0.786691	1
ADAMTS15	Prostate Cancer	Inverse variance weighted	6	-0.0376008	0.852838	1.08761	0.0620329	0.54442	0.786693	1	0.0169814	0.70274	1.47216	0.188647	0.932601	0.012858	0.77165	-0.0387129	0.848196	1.09113	0.0642503	0.546819	8.69342	0.0692364	8.90302	0.112995
APOH	Prostate Cancer	Inverse variance weighted	42	0.00691546	0.984518	1.02987	0.011489	0.547225	0.787942	1	0.0156351	0.983723	1.04884	0.0163501	0.344681	0.00252582	0.457912	0.015714	0.982259	1.05057	0.0171501	0.359529	22.5664	0.988075	23.1283	0.988987
FCRL5	Prostate Cancer	Inverse variance weighted	36	-0.00748983	0.968622	1.01705	0.0124446	0.54727	0.787942	1	-0.0230405	0.942754	1.01295	0.0183209	0.217104	0.00398071	0.257362	-0.00890302	0.961988	1.02117	0.0152299	0.558833	45.8441	0.0844496	47.6334	0.0754099
IST1	Prostate Cancer	Wald ratio	1	-0.049195	0.811252	1.11716	0.0816235	0.546704	0.787942	1
SULT2A1	Prostate Cancer	Inverse variance weighted	17	-0.0112886	0.95314	1.02574	0.0187271	0.546643	0.787942	1	-2.35523e-05	0.931025	1.07403	0.036452	0.999493	0.00492089	0.722453	0.00593909	0.956576	1.05789	0.0256808	0.817108	15.3963	0.423266	15.5307	0.486162
SUSD1	Prostate Cancer	Inverse variance weighted	10	-0.0215296	0.912492	1.04971	0.035738	0.546888	0.787942	1	-0.00223145	0.816539	1.21923	0.10227	0.983127	0.00933139	0.845416	-0.0398415	0.871934	1.05904	0.049592	0.421752	6.74143	0.56477	6.78199	0.659805
AZU1	Prostate Cancer	Inverse variance weighted	10	0.0190482	0.957776	1.08463	0.0317292	0.548282	0.788133	1	-0.0744617	0.743548	1.15882	0.113194	0.52912	0.0130078	0.414501	0.00346298	0.92593	1.0875	0.0410304	0.932738	7.60084	0.473399	8.34149	0.500132
PRKG1	Prostate Cancer	Inverse variance weighted	13	0.0155262	0.965408	1.0685	0.0258828	0.548595	0.788133	1	0.0011631	0.889796	1.12647	0.0601663	0.984923	0.00719827	0.795136	0.0118862	0.948295	1.07989	0.033151	0.719934	11.5759	0.39635	11.6504	0.474151
TGFBR1	Prostate Cancer	Wald ratio	1	-0.0965302	0.662446	1.24453	0.16086	0.548448	0.788133	1
YAP1	Prostate Cancer	Wald ratio	1	0.0672081	0.858137	1.33297	0.112346	0.549692	0.789138	1
FAM172A	Prostate Cancer	Inverse variance weighted	6	0.0260402	0.942034	1.11828	0.0437518	0.551724	0.791	1	-0.112943	0.727075	1.09729	0.104991	0.342605	0.0120271	0.219047	-0.0261628	0.873414	1.08656	0.0557058	0.638598	1.85967	0.761549	3.98024	0.552264
KIT	Prostate Cancer	Inverse variance weighted	5	-0.0482518	0.812877	1.11703	0.0810838	0.551786	0.791	1	-0.202919	0.503643	1.32319	0.246412	0.470588	0.0152478	0.553774	-0.0111562	0.81457	1.20055	0.0989486	0.910231	0.842775	0.839211	1.28459	0.863984
PCOLCE	Prostate Cancer	Inverse variance weighted	6	-0.0228763	0.906195	1.05416	0.0385839	0.55325	0.792526	1	0.0564547	0.921133	1.21538	0.0707171	0.469398	0.0111016	0.261916	0.0133541	0.941371	1.09103	0.0376388	0.722743	7.50884	0.11132	10.7056	0.0575408
REG1A	Prostate Cancer	Inverse variance weighted	33	-0.0101136	0.957297	1.02369	0.0171062	0.554372	0.793559	1	0.026093	0.966029	1.09062	0.0309461	0.405589	0.00515633	0.172871	-0.0104526	0.950078	1.03077	0.0207952	0.615213	53.4748	0.00731781	56.8326	0.00440595
SLAMF7	Prostate Cancer	Inverse variance weighted	62	-0.0049716	0.978718	1.01164	0.00843908	0.555783	0.795007	1	-0.000607006	0.972928	1.02658	0.0136928	0.964788	0.0027045	0.687091	-0.00518773	0.970927	1.01931	0.0124064	0.675838	48.9749	0.84466	49.1387	0.862403
PSMG4	Prostate Cancer	Inverse variance weighted	7	0.0225672	0.948755	1.10267	0.0383529	0.556257	0.795111	1	-0.15669	0.713597	1.02435	0.0922177	0.150046	0.0103721	0.0862812	-0.00550688	0.908031	1.08922	0.0464132	0.905553	1.63445	0.897052	6.17614	0.403751
IPCEF1	Prostate Cancer	Inverse variance weighted	6	-0.0306026	0.8757	1.07415	0.0521065	0.556997	0.795595	1	-0.0253181	0.537238	1.76947	0.304079	0.937644	0.0225435	0.986771	-0.0631646	0.834835	1.05569	0.0598756	0.291457	1.6723	0.795743	1.67261	0.892332
LYPD3	Prostate Cancer	Inverse variance weighted	44	0.0087348	0.979723	1.03868	0.0149081	0.557937	0.796364	1	-0.0189821	0.936724	1.02778	0.0236657	0.427013	0.00391619	0.142553	-0.0089937	0.955614	1.02779	0.0185752	0.628259	72.8549	0.00220057	76.7287	0.00118521
ADAM9	Prostate Cancer	Inverse variance weighted	14	-0.0190522	0.920218	1.04607	0.0327002	0.560142	0.798364	1	-0.0991304	0.78859	1.04003	0.070601	0.18564	0.0075535	0.224809	-0.0449477	0.872527	1.04756	0.0466396	0.335184	8.69371	0.728845	10.3316	0.666623
NIT1	Prostate Cancer	Inverse variance weighted	13	0.0161816	0.962495	1.07314	0.0277591	0.559941	0.798364	1	0.0328576	0.951528	1.12232	0.0421142	0.451735	0.00473309	0.608966	0.0167247	0.949635	1.08886	0.0348991	0.631776	8.67841	0.651549	8.95565	0.706714
IGSF21	Prostate Cancer	Inverse variance weighted	15	-0.0177103	0.925388	1.04302	0.0305266	0.561808	0.799576	1	-0.148328	0.751102	0.989612	0.0703499	0.054964	0.00789696	0.0645947	-0.0161708	0.91578	1.05721	0.0366369	0.658938	15.6259	0.26992	20.526	0.114411
IGSF9	Prostate Cancer	Inverse variance weighted	15	-0.0121187	0.948203	1.02937	0.0209529	0.563008	0.799576	1	-0.0214333	0.908925	1.05404	0.0377854	0.580216	0.00687861	0.768244	-0.00911734	0.941503	1.04294	0.0261025	0.726871	17.0222	0.19829	17.1408	0.248753
SEMA7A	Prostate Cancer	Inverse variance weighted	11	0.0506102	0.886338	1.24842	0.0873812	0.562462	0.799576	1	-0.173127	0.579691	1.22019	0.189864	0.385624	0.0177691	0.220912	0.121321	0.964905	1.32097	0.0801257	0.129993	30.349	0.000382585	36.1833	7.82843e-05
SPON1	Prostate Cancer	Inverse variance weighted	33	-0.0121123	0.948261	1.02932	0.0209249	0.562693	0.799576	1	-0.0560595	0.872895	1.02411	0.0407556	0.178834	0.00501632	0.219697	-0.0248508	0.927331	1.02608	0.0258131	0.335688	43.7019	0.0647307	45.914	0.0529053
TDP1	Prostate Cancer	Inverse variance weighted	2	0.0742249	0.838313	1.38377	0.127851	0.56154	0.799576	1															3.85225	0.0496794
BAG3	Prostate Cancer	Inverse variance weighted	3	0.0792745	0.826882	1.41714	0.137432	0.564057	0.800335	1	-0.276636	0.513985	1.11884	0.198431	0.396132	0.0161131	0.295679	0.0676419	0.890919	1.28503	0.0934408	0.469126	1.22514	0.268355	6.10603	0.0472163
DXO	Prostate Cancer	Inverse variance weighted	47	0.0133271	0.96847	1.06045	0.0231455	0.564752	0.800335	1	-0.010599	0.922752	1.06098	0.03561	0.767348	0.00552938	0.380518	0.0166319	0.983982	1.05065	0.0167243	0.319991	234.993	1.53868e-27	239.089	6.67906e-28
NOS1	Prostate Cancer	Inverse variance weighted	12	-0.0172909	0.926684	1.04244	0.0300266	0.564715	0.800335	1	-0.0183552	0.81777	1.17876	0.0932748	0.847937	0.00947436	0.990566	0.0329883	0.952896	1.12101	0.0414477	0.426089	11.056	0.353173	11.0561	0.438572
MESD	Prostate Cancer	Wald ratio	1	0.103254	0.779641	1.57685	0.179682	0.565527	0.800861	1
SMARCA2	Prostate Cancer	Wald ratio	1	0.0877272	0.809035	1.4731	0.152878	0.566077	0.801067	1
ENO1	Prostate Cancer	Inverse variance weighted	2	-0.116925	0.596397	1.3271	0.204042	0.566614	0.801256	1															5.58237	0.0181422
GMFG	Prostate Cancer	Inverse variance weighted	3	-0.0767515	0.711868	1.20486	0.134241	0.567495	0.801874	1	-0.314166	0.07395	7.21407	1.16847	0.832787	0.122067	0.870783	-0.108543	0.741968	1.08476	0.0968909	0.262602	4.74462	0.0293901	4.94558	0.084349
TNFRSF4	Prostate Cancer	Inverse variance weighted	8	-0.0249625	0.895281	1.06257	0.0437013	0.567859	0.801874	1	-0.0539262	0.803694	1.11704	0.083985	0.54455	0.0112944	0.693057	-0.0616446	0.852367	1.03712	0.0500476	0.218054	8.20868	0.22321	8.44351	0.295113
CHMP1A	Prostate Cancer	Inverse variance weighted	10	0.0351079	0.917674	1.16898	0.0617455	0.569634	0.802681	1	-0.294874	0.529279	1.04759	0.174166	0.1289	0.0133875	0.0816346	-0.0107954	0.871596	1.12281	0.0646092	0.867301	11.0959	0.196322	16.5946	0.055456
GPR37	Prostate Cancer	Inverse variance weighted	71	0.00564138	0.986289	1.02541	0.00992197	0.569644	0.802681	1	0.00121373	0.964576	1.03925	0.0190209	0.949306	0.0042198	0.785266	0.00410137	0.978141	1.03077	0.0133688	0.759006	108.685	0.00163316	108.803	0.00205147
VWC2	Prostate Cancer	Inverse variance weighted	57	-0.00737102	0.967784	1.01817	0.0129464	0.569119	0.802681	1	-0.00333111	0.951707	1.04377	0.0235544	0.888053	0.00379405	0.837486	-0.00256524	0.96561	1.03032	0.0165459	0.876791	80.6297	0.0137634	80.692	0.0170396
TNFRSF10A	Prostate Cancer	Inverse variance weighted	59	-0.0104574	0.95451	1.02597	0.0184184	0.570191	0.80288	1	-0.0521018	0.889618	1.01284	0.0330927	0.120925	0.00576269	0.137216	0.0192946	0.989113	1.05078	0.0154292	0.211108	250.743	3.98193e-26	260.739	1.68233e-27
GSTA3	Prostate Cancer	Inverse variance weighted	19	0.0111172	0.973052	1.0508	0.0196099	0.570769	0.803125	1	-0.00548731	0.908928	1.08819	0.0459196	0.906281	0.00893798	0.692623	0.00626695	0.965129	1.0492	0.0213061	0.768652	23.2522	0.141219	23.4733	0.17305
CHAD	Prostate Cancer	Inverse variance weighted	10	-0.0218186	0.907166	1.05527	0.038577	0.571676	0.803831	1	-0.0836863	0.801558	1.0553	0.070159	0.267119	0.00737605	0.321923	-0.00258143	0.901242	1.10387	0.0517344	0.960204	7.82119	0.451129	8.93578	0.443223
ENO2	Prostate Cancer	Inverse variance weighted	2	0.0304599	0.927001	1.14651	0.0542147	0.574226	0.806844	1															0.923491	0.33656
CD4	Prostate Cancer	Inverse variance weighted	17	-0.0139028	0.939423	1.03529	0.0247892	0.574905	0.807193	1	0.0432119	0.963682	1.13136	0.0409214	0.307691	0.00550129	0.10926	-0.0248734	0.923983	1.02975	0.0276473	0.368296	21.6284	0.117926	25.8084	0.0567846
NT5C3A	Prostate Cancer	Inverse variance weighted	4	-0.0295575	0.875503	1.07664	0.0527548	0.575288	0.807193	1	-0.293844	0.433899	1.28051	0.276071	0.398657	0.0291375	0.432281	-0.0363015	0.855211	1.08742	0.0612783	0.55358	0.92337	0.630221	1.87455	0.598848
TTR	Prostate Cancer	Inverse variance weighted	8	0.0296387	0.928468	1.14282	0.0529889	0.575931	0.807525	1	-0.0294249	0.670911	1.40533	0.188619	0.881148	0.0198198	0.753812	0.0401524	0.94152	1.15092	0.0512308	0.433184	11.7872	0.0668891	11.9989	0.100594
CD79B	Prostate Cancer	Inverse variance weighted	11	0.0287243	0.930386	1.13838	0.0514693	0.576786	0.807582	1	-0.220913	0.651284	0.987068	0.10607	0.0669695	0.0101671	0.0309299	0.0335351	0.918632	1.16409	0.0604107	0.578813	10.7713	0.29171	18.5854	0.0458565
IL17RB	Prostate Cancer	Inverse variance weighted	81	0.00389651	0.990263	1.01773	0.00698011	0.576687	0.807582	1	-0.0189208	0.960454	1.00251	0.0109331	0.0874277	0.00248312	0.00975729	-0.000897869	0.979235	1.01937	0.0102481	0.930184	80.9836	0.417044	88.1746	0.248957
CEACAM20	Prostate Cancer	Inverse variance weighted	7	0.01964	0.951512	1.09306	0.0353792	0.578806	0.809268	1	0.00564469	0.874346	1.1567	0.0713896	0.940045	0.0107721	0.830364	0.0136954	0.932805	1.1018	0.0424765	0.747133	3.12831	0.680212	3.17925	0.786036
CREG1	Prostate Cancer	Inverse variance weighted	11	-0.0135014	0.940677	1.03474	0.0243133	0.578682	0.809268	1	-0.0448777	0.863127	1.05912	0.0522017	0.412269	0.0064555	0.51408	-0.0385086	0.9028	1.02556	0.032523	0.236397	8.22366	0.511773	8.68501	0.562235
SNX9	Prostate Cancer	Inverse variance weighted	6	0.0328803	0.919517	1.16145	0.0595851	0.58107	0.811862	1	-0.00362404	0.591836	1.67746	0.265766	0.989773	0.0171263	0.894048	-0.0091561	0.868326	1.13074	0.0673632	0.891883	6.06346	0.194459	6.09397	0.297183
DPY30	Prostate Cancer	Inverse variance weighted	3	-0.0753348	0.709356	1.21255	0.136767	0.581753	0.812081	1	-0.334516	0.433325	1.18203	0.255995	0.415842	0.0192016	0.452028	-0.145826	0.66846	1.11754	0.131098	0.265992	1.16146	0.281163	2.73329	0.254961
PRRT3	Prostate Cancer	Inverse variance weighted	17	0.0149406	0.962459	1.07052	0.027145	0.582046	0.812081	1	0.0222942	0.930389	1.12383	0.0481873	0.65025	0.00601764	0.853768	0.0184365	0.959162	1.08174	0.0306797	0.547883	23.8291	0.0680539	23.8849	0.0920484
ALPP	Prostate Cancer	Inverse variance weighted	72	-0.00482061	0.978229	1.01245	0.00877102	0.58259	0.812268	1	0.0228261	0.993958	1.05307	0.014738	0.125941	0.00312763	0.0245138	-0.00170566	0.975732	1.02138	0.0116644	0.883741	86.8571	0.083879	93.4134	0.0385644
MET	Prostate Cancer	Inverse variance weighted	14	-0.0198852	0.912976	1.05261	0.0363065	0.583895	0.81303	1	-0.0990412	0.752111	1.09067	0.0948112	0.316788	0.0145496	0.383342	-0.00377757	0.910398	1.09015	0.0459671	0.934504	18.4821	0.101816	19.7432	0.101801
NELL2	Prostate Cancer	Inverse variance weighted	21	-0.0130414	0.94203	1.03421	0.0238149	0.583955	0.81303	1	0.0141756	0.902396	1.14003	0.0596316	0.814643	0.00746705	0.624306	-0.0124332	0.926132	1.05324	0.0328087	0.704716	7.04616	0.993963	7.29401	0.995603
ABL1	Prostate Cancer	Wald ratio	1	0.073515	0.826681	1.40125	0.134618	0.584997	0.813908	1
DKK3	Prostate Cancer	Inverse variance weighted	40	-0.00669111	0.969628	1.01761	0.0123224	0.587127	0.815166	1	-0.0206853	0.930842	1.03076	0.0260102	0.431394	0.0035883	0.543934	0.00682733	0.971192	1.04382	0.0183969	0.710554	42.3706	0.288018	42.7888	0.311774
LRPAP1	Prostate Cancer	Inverse variance weighted	21	0.0144521	0.963038	1.06883	0.0265893	0.586763	0.815166	1	0.036674	0.948516	1.13451	0.0456786	0.431979	0.00488502	0.553386	0.0103775	0.956063	1.06789	0.028219	0.71306	32.3709	0.0283763	32.9912	0.0338156
PGLYRP2	Prostate Cancer	Inverse variance weighted	102	-0.00265365	0.987826	1.00697	0.00489521	0.587755	0.815166	1	-0.000621278	0.985321	1.01364	0.00722798	0.931674	0.00203369	0.703145	-0.00218747	0.982705	1.01316	0.00778528	0.778729	97.6425	0.548065	97.7885	0.571951
S100A16	Prostate Cancer	Inverse variance weighted	2	-0.0431543	0.819331	1.11959	0.0796495	0.587955	0.815166	1															1.37449	0.241042
TNFRSF6B	Prostate Cancer	Inverse variance weighted	59	-0.0157286	0.930043	1.04192	0.0289772	0.587274	0.815166	1	-0.0586486	0.848002	1.04872	0.0541957	0.283737	0.00843654	0.352435	-0.0209709	0.937353	1.02301	0.0223085	0.347198	442.727	4.48923e-61	449.554	6.35274e-62
AMY2B	Prostate Cancer	Inverse variance weighted	66	-0.00494387	0.977307	1.01315	0.00918905	0.590565	0.818213	1	-0.016565	0.955761	1.01219	0.014634	0.26188	0.00305246	0.311501	-0.00846277	0.966284	1.01752	0.0131808	0.520837	87.8656	0.0255855	89.2944	0.0245166
CCN2	Prostate Cancer	Inverse variance weighted	25	-0.0113586	0.948463	1.03066	0.0212008	0.592122	0.818543	1	-0.0543171	0.888844	1.00924	0.0324066	0.107258	0.00556684	0.101425	-0.0101864	0.947215	1.03444	0.0224707	0.650318	43.3323	0.00632332	48.8173	0.0019968
CEACAM16	Prostate Cancer	Inverse variance weighted	58	0.00541272	0.985631	1.02562	0.0101458	0.593691	0.818543	1	-0.00408434	0.961092	1.03202	0.0181639	0.822907	0.00289183	0.531027	-0.00167129	0.96965	1.02786	0.0148716	0.910521	35.7926	0.983785	36.19	0.985737
EFCAB2	Prostate Cancer	Inverse variance weighted	37	0.00692182	0.981692	1.03285	0.0129588	0.593244	0.818543	1	-0.014511	0.938829	1.03469	0.0248016	0.562245	0.00470195	0.317765	-0.00397903	0.960865	1.03248	0.0183382	0.828223	24.4038	0.910052	25.431	0.90542
FAM3C	Prostate Cancer	Inverse variance weighted	6	0.0275347	0.929615	1.13661	0.0512855	0.591342	0.818543	1	-0.0544525	0.704124	1.27366	0.151198	0.736953	0.018416	0.595212	0.0316661	0.918383	1.16006	0.0595951	0.595174	1.08691	0.896343	1.41917	0.922204
GNPDA1	Prostate Cancer	Inverse variance weighted	6	-0.0227596	0.899364	1.06242	0.0425037	0.592322	0.818543	1	-0.216912	0.572757	1.13141	0.173664	0.279756	0.0174066	0.313104	-0.0610167	0.851804	1.03911	0.0507054	0.228838	1.77566	0.776932	3.10519	0.683773
SAA4	Prostate Cancer	Inverse variance weighted	33	-0.00744985	0.965802	1.0201	0.0139524	0.593378	0.818543	1	0.00707408	0.965135	1.05089	0.0217148	0.746786	0.00360733	0.388226	-0.00219771	0.96098	1.03604	0.0191855	0.908802	33.8805	0.330249	34.7175	0.339654
SIGLEC5	Prostate Cancer	Inverse variance weighted	91	-0.00289242	0.986596	1.00774	0.00540935	0.592853	0.818543	1	-0.00566507	0.977751	1.01123	0.00858962	0.511262	0.00197098	0.678745	-0.0126008	0.970623	1.00463	0.00878397	0.151425	77.0134	0.813719	77.1861	0.830026
DLK1	Prostate Cancer	Inverse variance weighted	56	-0.00446734	0.979269	1.01209	0.00840895	0.595238	0.820106	1	0.00725674	0.977108	1.03839	0.0155179	0.641927	0.00315784	0.372674	-0.00697185	0.970657	1.01596	0.0116377	0.549124	38.3575	0.946906	39.1656	0.947377
TIMM10	Prostate Cancer	Inverse variance weighted	14	0.0175046	0.953926	1.08565	0.0329968	0.595768	0.820266	1	-0.0735982	0.826987	1.0437	0.0593713	0.23881	0.00654914	0.0988954	0.0108571	0.946441	1.07978	0.0336242	0.746774	16.3209	0.176977	20.673	0.0796537
PTGES2	Prostate Cancer	Wald ratio	1	-0.0561136	0.767874	1.16405	0.106131	0.596999	0.821391	1
CBS	Prostate Cancer	Inverse variance weighted	10	-0.0199443	0.910005	1.05592	0.0379391	0.599102	0.823052	1	-0.0575081	0.795269	1.12082	0.0875342	0.529637	0.00782027	0.646677	-0.0273427	0.885086	1.06971	0.0483304	0.571567	4.75943	0.782952	4.98618	0.835511
CEBPB	Prostate Cancer	Wald ratio	1	-0.0761459	0.697826	1.23059	0.144714	0.598763	0.823052	1
GASK1A	Prostate Cancer	Inverse variance weighted	90	0.00317471	0.991364	1.01514	0.00604486	0.59945	0.823052	1	-0.00166662	0.978628	1.01844	0.010172	0.87023	0.0025828	0.554728	0.00489185	0.986504	1.02365	0.0094282	0.603863	94.6893	0.293925	95.0676	0.310454
TNFSF13B	Prostate Cancer	Inverse variance weighted	15	-0.021393	0.903611	1.06032	0.0407977	0.600024	0.823269	1	0.0353418	0.847623	1.26618	0.102378	0.73546	0.00983686	0.554351	-0.0256142	0.897662	1.05837	0.0420141	0.542088	24.0952	0.0302658	24.7779	0.0368241
MYO9B	Prostate Cancer	Wald ratio	1	-0.0716186	0.711814	1.21738	0.136898	0.600867	0.823857	1
NTF3	Prostate Cancer	Inverse variance weighted	17	0.0176049	0.952647	1.08732	0.0337324	0.60174	0.824484	1	-0.034368	0.859943	1.08562	0.0594495	0.571772	0.00583127	0.306015	0.013096	0.948148	1.08268	0.0338474	0.69882	27.4512	0.0252677	29.5067	0.0207353
NUMB	Prostate Cancer	Inverse variance weighted	5	0.0501474	0.870584	1.26983	0.096295	0.602528	0.824711	1	-0.0121918	0.608356	1.60418	0.247349	0.963786	0.0167097	0.796814	0.0191154	0.862769	1.20423	0.085063	0.822196	9.92267	0.019235	10.1843	0.0374354
RBP2	Prostate Cancer	Wald ratio	1	-0.0562337	0.764907	1.16828	0.108044	0.602737	0.824711	1
ATOX1	Prostate Cancer	Wald ratio	1	-0.0508234	0.784389	1.15166	0.0979728	0.603935	0.825211	1
NELL1	Prostate Cancer	Inverse variance weighted	30	0.00838171	0.976992	1.04085	0.0161525	0.603824	0.825211	1	0.0236758	0.971699	1.07903	0.0267271	0.383251	0.00372835	0.476443	0.0149372	0.970622	1.06151	0.0228343	0.513011	29.7922	0.373221	30.3464	0.396863
CCL24	Prostate Cancer	Inverse variance weighted	101	0.002901	0.991912	1.01402	0.00562322	0.605927	0.826484	1	-0.00206408	0.980326	1.01587	0.00908462	0.820732	0.0028963	0.487445	-0.00731367	0.976759	1.00893	0.00826596	0.376268	147.514	0.00113985	148.238	0.00124605
EREG	Prostate Cancer	Wald ratio	1	-0.0856707	0.662773	1.27123	0.166149	0.606116	0.826484	1
IL1RL1	Prostate Cancer	Inverse variance weighted	81	0.00331818	0.99077	1.01604	0.00642419	0.605496	0.826484	1	0.00255318	0.981492	1.02407	0.0108339	0.814302	0.00256983	0.930106	0.00397465	0.984525	1.02382	0.00998493	0.690582	83.7588	0.335765	83.767	0.364751	1.30299e-107	0.838416	2.37344e-108	0.152711	0.00887246	-0.0587472	0.0184376	0.00372732
KRT18	Prostate Cancer	Inverse variance weighted	2	0.43276	0.296569	8.01244	0.840936	0.606821	0.826877	1															57.82	2.87232e-14
ADH4	Prostate Cancer	Inverse variance weighted	6	-0.0209432	0.903849	1.06099	0.0408927	0.608546	0.826888	1	0.0998321	0.866428	1.40923	0.124086	0.466182	0.011551	0.360835	-0.0015667	0.906192	1.10007	0.0494579	0.974729	1.40187	0.843871	2.46464	0.78181
CA1	Prostate Cancer	Inverse variance weighted	4	-0.0296195	0.866677	1.08747	0.0578928	0.608913	0.826888	1	0.0547622	0.456422	2.44455	0.428112	0.909918	0.0360829	0.860707	-0.00966561	0.868544	1.12931	0.066975	0.885251	1.22217	0.542762	1.26174	0.738237
HSDL2	Prostate Cancer	Inverse variance weighted	49	-0.00404162	0.980689	1.01148	0.00788694	0.60834	0.826888	1	0.00101808	0.978309	1.02425	0.0117079	0.931075	0.00299331	0.561511	-0.00559824	0.971725	1.01764	0.0117776	0.634553	35.8475	0.882212	36.1894	0.894687
PTPRN2	Prostate Cancer	Inverse variance weighted	21	0.0139978	0.961222	1.06988	0.0273204	0.6084	0.826888	1	-0.0395497	0.858723	1.07596	0.0575303	0.5001	0.00524071	0.303482	0.0106898	0.932987	1.09499	0.0408437	0.793534	15.9336	0.661706	17.0522	0.649584
VGF	Prostate Cancer	Inverse variance weighted	4	-0.0457105	0.802357	1.13744	0.089026	0.607636	0.826888	1	0.0842378	0.559009	2.11714	0.339708	0.827293	0.0257816	0.726465	-0.0333301	0.821539	1.13873	0.0832884	0.689026	5.15996	0.0757754	5.57726	0.13409
GPNMB	Prostate Cancer	Inverse variance weighted	42	-0.00586876	0.971965	1.01684	0.0115134	0.610239	0.828122	1	0.000767758	0.972945	1.02939	0.0143854	0.957702	0.00297207	0.442138	0.00289527	0.979984	1.02635	0.011793	0.806063	60.8534	0.0183439	61.7703	0.0195755
CNTN1	Prostate Cancer	Inverse variance weighted	52	-0.00618216	0.970459	1.01778	0.0121446	0.610721	0.82821	1	-0.0188765	0.934344	1.03062	0.0250176	0.45407	0.00328766	0.564257	-0.00569368	0.959263	1.03066	0.0183146	0.75589	33.1991	0.967697	33.536	0.971971
PCDHB15	Prostate Cancer	Inverse variance weighted	56	-0.00527599	0.974711	1.01518	0.0103769	0.611148	0.828222	1	0.0234902	0.990667	1.05798	0.0167687	0.166985	0.00320236	0.0366013	0.0060202	0.976252	1.03673	0.0153338	0.694608	59.2692	0.289407	64.3117	0.18275
COL9A1	Prostate Cancer	Inverse variance weighted	18	0.0103809	0.970585	1.05192	0.0205293	0.613093	0.829464	1	-0.0738528	0.824048	1.04689	0.0610581	0.244021	0.00803073	0.162336	0.0129868	0.960237	1.06881	0.0273278	0.634628	10.4792	0.840437	12.6249	0.760909
IGDCC4	Prostate Cancer	Inverse variance weighted	35	-0.00842871	0.959714	1.02456	0.0166792	0.613319	0.829464	1	0.013371	0.962866	1.06671	0.0261289	0.612245	0.00409779	0.287086	-0.0185125	0.936214	1.02931	0.0241832	0.443969	41.4038	0.149565	42.8727	0.141456
RNASE6	Prostate Cancer	Inverse variance weighted	30	-0.0061526	0.970443	1.01785	0.0121683	0.61312	0.829464	1	-0.0255952	0.922926	1.02944	0.027863	0.366146	0.00535856	0.443708	-0.0103801	0.958419	1.02195	0.0163723	0.526079	29.7737	0.374118	30.4155	0.39348
PBLD	Prostate Cancer	Inverse variance weighted	49	0.00476082	0.986313	1.02358	0.00946046	0.6148	0.830336	1	-0.0108602	0.957159	1.02231	0.0167985	0.5211	0.003475	0.266758	0.00619588	0.979377	1.03379	0.0137932	0.653288	55.1924	0.192635	56.6757	0.182929
SPOCK1	Prostate Cancer	Inverse variance weighted	12	0.018012	0.949197	1.09217	0.0357915	0.614789	0.830336	1	0.0571504	0.934265	1.19997	0.06385	0.391783	0.00594347	0.472033	0.0484346	0.961529	1.1458	0.0447269	0.278855	11.5464	0.316563	12.1913	0.349435
RNASE10	Prostate Cancer	Inverse variance weighted	50	0.00394566	0.988607	1.01954	0.00785925	0.61564	0.830558	1	0.00425566	0.981539	1.02752	0.0116783	0.717155	0.00296211	0.971272	-0.000512514	0.977965	1.02148	0.0111066	0.963195	62.4	0.0791786	62.4017	0.0946025
TIGIT	Prostate Cancer	Wald ratio	1	-0.0446723	0.80303	1.13885	0.0891281	0.61622	0.830558	1
UNC5D	Prostate Cancer	Inverse variance weighted	3	0.0425303	0.88359	1.23223	0.0848433	0.616174	0.830558	1	0.00227234	0.679989	1.47731	0.197934	0.992692	0.0131559	0.857131	-0.00627641	0.81186	1.21637	0.103138	0.951475	1.12148	0.289599	1.17992	0.55435
RGMA	Prostate Cancer	Inverse variance weighted	35	0.00923014	0.973428	1.04644	0.0184499	0.616877	0.830878	1	0.0284607	0.955717	1.10762	0.0376296	0.454811	0.00480906	0.560405	0.013354	0.971756	1.05692	0.0214308	0.533204	54.5547	0.0105323	55.1266	0.0124064
NHLRC3	Prostate Cancer	Inverse variance weighted	22	0.00906584	0.973707	1.04579	0.0182198	0.618779	0.832875	1	-2.72707e-05	0.948728	1.05399	0.0268398	0.999199	0.00384099	0.644011	0.00476678	0.962405	1.04902	0.0219833	0.828336	23.6427	0.258347	23.903	0.297784
AREG	Prostate Cancer	Inverse variance weighted	17	-0.0152402	0.927285	1.04604	0.0307418	0.620073	0.833347	1	0.0105302	0.88062	1.15973	0.0702342	0.882817	0.00755611	0.687053	-0.0349664	0.895225	1.04159	0.0386294	0.365373	20.2132	0.163907	20.4405	0.201031
B4GAT1	Prostate Cancer	Inverse variance weighted	28	-0.0171218	0.918626	1.05194	0.0345686	0.62039	0.833347	1	-0.0676269	0.830765	1.05143	0.0600923	0.270708	0.00803652	0.313891	-0.0141572	0.939066	1.03516	0.0248535	0.568931	109.611	3.07996e-12	114.057	1.13694e-12
LRP11	Prostate Cancer	Inverse variance weighted	74	0.00409889	0.987976	1.0205	0.00826329	0.619869	0.833347	1	0.0398484	1.0132	1.06885	0.0136419	0.00465644	0.00252971	0.00209667	0.0193567	0.994892	1.04481	0.0124885	0.121149	72.5516	0.459615	82.8169	0.202347
AMBN	Prostate Cancer	Inverse variance weighted	4	0.0318726	0.908992	1.17253	0.0649444	0.623591	0.833513	1	0.244035	0.755569	2.15621	0.26751	0.457936	0.018227	0.499512	0.0372639	0.89367	1.20556	0.0763689	0.625588	1.25962	0.532693	1.92802	0.587479
APOA1	Prostate Cancer	Inverse variance weighted	3	0.0434979	0.878642	1.24157	0.0882017	0.621896	0.833513	1	0.205866	0.641588	2.35264	0.331466	0.646184	0.0257947	0.694891	0.0083045	0.830014	1.22498	0.0992948	0.933347	1.63617	0.200852	2.07804	0.353802
DSG4	Prostate Cancer	Inverse variance weighted	2	0.0728355	0.804293	1.4383	0.148279	0.623281	0.833513	1															1.73584	0.187666
FAM3B	Prostate Cancer	Inverse variance weighted	36	0.00712064	0.97902	1.03608	0.0144507	0.622187	0.833513	1	0.0129186	0.976497	1.05087	0.0187254	0.494941	0.00404379	0.623805	0.00233548	0.977315	1.028	0.012899	0.856321	80.2387	1.31805e-05	80.8169	1.74551e-05
FCRL6	Prostate Cancer	Inverse variance weighted	55	-0.0037321	0.98158	1.01119	0.00758136	0.622526	0.833513	1	0.000833298	0.98052	1.02157	0.010462	0.936816	0.00245994	0.529292	-0.00261325	0.978223	1.01693	0.00990018	0.791811	48.114	0.66446	48.5151	0.685109
MYDGF	Prostate Cancer	Wald ratio	1	-0.0399555	0.819465	1.12659	0.0811982	0.622668	0.833513	1
PSRC1	Prostate Cancer	Inverse variance weighted	15	0.0161745	0.953153	1.08364	0.0327316	0.621198	0.833513	1	-0.0156655	0.887837	1.09159	0.0527048	0.770987	0.00820373	0.450558	-0.0197143	0.912791	1.05319	0.0364968	0.589083	20.4914	0.0836175	21.4452	0.0907562
RASSF2	Prostate Cancer	Inverse variance weighted	7	-0.0228353	0.892161	1.07083	0.0465678	0.623874	0.833513	1	-0.0053887	0.68879	1.43626	0.187465	0.97818	0.0126841	0.926714	-0.0253911	0.866966	1.09634	0.0598796	0.67154	6.04192	0.302161	6.05322	0.417255
TEX101	Prostate Cancer	Inverse variance weighted	22	-0.0137592	0.933476	1.04219	0.0281022	0.624409	0.833665	1	0.0490864	0.975539	1.13081	0.0376792	0.207463	0.00383699	0.033874	0.0566496	0.992886	1.12799	0.0325452	0.0817465	21.1825	0.386461	26.6772	0.181794
ADD1	Prostate Cancer	Inverse variance weighted	7	-0.0251967	0.879952	1.08058	0.0523936	0.630579	0.834045	1	-0.0152561	0.778521	1.24589	0.119951	0.903749	0.011581	0.928494	-0.0219343	0.893135	1.0716	0.0464711	0.636927	11.7058	0.0390489	11.7267	0.068352
CHAC2	Prostate Cancer	Inverse variance weighted	9	0.0221658	0.935122	1.11785	0.0455327	0.626392	0.834045	1	0.204558	1.01388	1.48487	0.0973327	0.0736927	0.00904485	0.0780234	0.00950886	0.902562	1.12923	0.0571563	0.867869	5.7549	0.568642	10.0107	0.264275
CTSL	Prostate Cancer	Inverse variance weighted	5	-0.0279997	0.868105	1.0892	0.057879	0.628555	0.834045	1	0.115739	0.648804	1.94274	0.279777	0.706901	0.0256092	0.635156	-0.0306782	0.84306	1.11557	0.0714486	0.667651	3.281	0.350296	3.58385	0.465244
DRAXIN	Prostate Cancer	Inverse variance weighted	29	0.00658661	0.979961	1.03398	0.0136885	0.63039	0.834045	1	-0.0308448	0.923191	1.0184	0.0250382	0.228604	0.00568044	0.0898228	-0.00960754	0.957031	1.02501	0.0175061	0.583135	38.6195	0.0685799	43.0475	0.0344387
GATD3	Prostate Cancer	Inverse variance weighted	3	0.0356137	0.896638	1.19761	0.073835	0.629563	0.834045	1	-0.0754549	0.711272	1.209	0.13533	0.676195	0.0186945	0.505482	0.0164336	0.901253	1.14664	0.0614302	0.789072	1.64329	0.199874	3.23094	0.198797
IFI30	Prostate Cancer	Inverse variance weighted	33	-0.00779792	0.961278	1.02418	0.0161705	0.629642	0.834045	1	0.00433977	0.955191	1.05604	0.0256041	0.866508	0.00434652	0.542731	0.006211	0.970551	1.04322	0.0184198	0.735973	53.3881	0.00747547	54.0405	0.00875813
LHB	Prostate Cancer	Wald ratio	1	0.0483928	0.861994	1.27799	0.100459	0.630007	0.834045	1
LILRB2	Prostate Cancer	Inverse variance weighted	62	-0.00267763	0.986535	1.00823	0.00555032	0.629502	0.834045	1	0.0141688	0.998181	1.03062	0.00815813	0.0875598	0.00260711	0.00742098	-0.00424605	0.979108	1.0127	0.00860596	0.621741	55.7923	0.630132	63.4732	0.389295
NCR1	Prostate Cancer	Inverse variance weighted	17	-0.00991785	0.951401	1.03044	0.0203581	0.626138	0.834045	1	0.0494904	0.984407	1.12153	0.0332685	0.157573	0.00506903	0.0488983	0.0168791	0.964019	1.07294	0.0273077	0.536503	17.7444	0.276341	23.1782	0.109052
PRND	Prostate Cancer	Inverse variance weighted	26	-0.00764348	0.962191	1.02353	0.0157646	0.627782	0.834045	1	0.0120282	0.957922	1.06934	0.0280702	0.672105	0.0034315	0.405365	-0.00111858	0.956173	1.0435	0.0222949	0.959985	16.5452	0.8674	17.2626	0.872049
STAMBP	Prostate Cancer	Wald ratio	1	0.0684262	0.813203	1.41005	0.140408	0.62602	0.834045	1
TNF	Prostate Cancer	Inverse variance weighted	17	0.0315616	0.908885	1.17194	0.0648459	0.626459	0.834045	1	-0.140302	0.596494	1.26628	0.192033	0.47627	0.0151204	0.356584	0.0237832	0.927395	1.13082	0.0505914	0.638281	71.6584	2.25886e-09	81.9418	7.4195e-11
TRIM25	Prostate Cancer	Inverse variance weighted	2	-0.0528718	0.765844	1.17472	0.109135	0.628058	0.834045	1															1.97582	0.159831
WFIKKN2	Prostate Cancer	Inverse variance weighted	73	-0.0036374	0.981808	1.01115	0.00751145	0.62821	0.834045	1	-0.0126195	0.964248	1.01123	0.0121363	0.301953	0.00267443	0.34902	-0.000783804	0.978265	1.02062	0.0108116	0.942207	75.1911	0.34431	76.1323	0.347045
FAM171B	Prostate Cancer	Inverse variance weighted	36	-0.00713521	0.964382	1.02224	0.0148637	0.631197	0.834308	1	-0.00557381	0.923811	1.07047	0.0375885	0.882994	0.00613634	0.964094	-4.70167e-05	0.965404	1.03574	0.0179395	0.997909	51.9347	0.0251685	51.9378	0.0325707
ODAM	Prostate Cancer	Inverse variance weighted	31	-0.0074463	0.962756	1.02333	0.0155657	0.632381	0.835315	1	0.00105308	0.953556	1.05092	0.0248011	0.966422	0.00362303	0.660206	-0.0252805	0.931447	1.02067	0.0233345	0.278634	34.3763	0.225752	34.6102	0.2571
ART5	Prostate Cancer	Inverse variance weighted	11	0.0239556	0.928172	1.13026	0.0502518	0.633568	0.835771	1	0.0731504	0.920195	1.25793	0.079755	0.382964	0.0113266	0.442066	0.0295737	0.956996	1.10861	0.0375151	0.430512	27.8177	0.00102309	29.8162	0.000917996
NUCB2	Prostate Cancer	Inverse variance weighted	47	-0.00544168	0.972587	1.01706	0.0114049	0.633267	0.835771	1	-0.0229217	0.939774	1.01641	0.019997	0.257748	0.00337046	0.292926	-0.0118642	0.955585	1.02194	0.0171261	0.488464	38.3044	0.749499	39.4369	0.741949
DUSP29	Prostate Cancer	Inverse variance weighted	5	0.0281826	0.91582	1.15523	0.0592437	0.634284	0.836159	1	0.0161316	0.767772	1.34518	0.143058	0.917341	0.0124725	0.929668	0.0413699	0.94409	1.15059	0.0504609	0.412307	6.88691	0.075591	6.90801	0.14083
SDC4	Prostate Cancer	Inverse variance weighted	20	-0.0116281	0.942	1.03717	0.0245519	0.635776	0.837569	1	-0.00360082	0.905388	1.09657	0.0488731	0.94208	0.00534438	0.851469	-0.0578327	0.880934	1.01117	0.0351733	0.10013	11.2251	0.884562	11.2612	0.91474
TNR	Prostate Cancer	Inverse variance weighted	49	0.00610643	0.980878	1.03202	0.012966	0.637672	0.83951	1	0.0323972	0.989358	1.07842	0.0219876	0.147302	0.00321064	0.145407	0.0153267	0.978919	1.05333	0.0186902	0.412193	41.8744	0.684292	44.0663	0.634735
RARRES1	Prostate Cancer	Inverse variance weighted	54	0.00433256	0.986348	1.02266	0.00922403	0.638567	0.84013	1	-0.000919922	0.969664	1.02939	0.0152477	0.952123	0.00304323	0.665673	0.0136805	0.988332	1.03987	0.012968	0.291449	59.0925	0.232426	59.3072	0.256538
THPO	Prostate Cancer	Inverse variance weighted	4	0.0318725	0.903581	1.17955	0.067991	0.639231	0.840446	1	0.319966	0.815519	2.32533	0.267294	0.353928	0.0198872	0.381044	0.00836921	0.863314	1.17788	0.0792583	0.915904	0.77117	0.680053	2.01322	0.569668
ACOT13	Prostate Cancer	Inverse variance weighted	3	-0.0442225	0.794862	1.15159	0.0945736	0.640072	0.840995	1	0.175644	0.877203	1.6198	0.15646	0.463266	0.0148765	0.350056	-0.0138289	0.82333	1.18145	0.0921271	0.88068	0.168935	0.68106	2.83082	0.242826
CDH6	Prostate Cancer	Inverse variance weighted	89	-0.00359855	0.981399	1.01165	0.00774368	0.642141	0.84204	1	0.0109008	0.98264	1.0401	0.0144965	0.454105	0.00267956	0.240394	0.000287698	0.977726	1.02337	0.0116393	0.98028	98.883	0.180664	100.471	0.171387
PEPD	Prostate Cancer	Inverse variance weighted	25	-0.00617859	0.968336	1.02002	0.0132639	0.641344	0.84204	1	-0.016123	0.945188	1.02442	0.0205347	0.440375	0.00366747	0.532105	-0.0140703	0.951794	1.02149	0.0180286	0.43513	17.0161	0.808462	17.4185	0.830273
TIMP2	Prostate Cancer	Inverse variance weighted	4	-0.030622	0.852455	1.10339	0.0658228	0.641775	0.84204	1	-0.558763	0.306442	1.06737	0.318349	0.221313	0.0304347	0.23469	-0.0318315	0.868491	1.0804	0.0556972	0.567654	2.31506	0.314262	5.58787	0.133477
CXCL11	Prostate Cancer	Inverse variance weighted	20	-0.0106412	0.945839	1.035	0.0229803	0.643322	0.843032	1	0.0237795	0.941771	1.11355	0.042741	0.584815	0.00569019	0.351727	-0.0237961	0.928501	1.02695	0.025708	0.354638	27.5287	0.0695987	28.9265	0.0671496
AKAP12	Prostate Cancer	Inverse variance weighted	2	0.0675727	0.803016	1.4255	0.146405	0.644406	0.843377	1															1.17149	0.279096
DAPP1	Prostate Cancer	Inverse variance weighted	6	0.0465883	0.859615	1.27692	0.100948	0.644435	0.843377	1	0.391356	0.724859	3.01768	0.363844	0.342651	0.0287137	0.37973	0.0567156	0.938309	1.19376	0.0614242	0.355828	15.3565	0.00401609	19.0928	0.0018471
CCL8	Prostate Cancer	Inverse variance weighted	49	0.00396036	0.98707	1.02116	0.00866078	0.647473	0.846794	1	-0.00358319	0.973455	1.01993	0.011898	0.764623	0.00298786	0.359062	-0.00100674	0.979287	1.0191	0.0101653	0.921109	71.8346	0.0113341	73.1458	0.0111589
SELPLG	Prostate Cancer	Inverse variance weighted	15	-0.00466287	0.975589	1.01551	0.0102301	0.648536	0.847625	1	-0.00288821	0.973851	1.02094	0.0120454	0.814242	0.00386213	0.762967	0.000135581	0.978508	1.02224	0.0111538	0.990302	15.2877	0.289739	15.3992	0.351419
SLC39A5	Prostate Cancer	Inverse variance weighted	5	-0.0265924	0.868028	1.09237	0.058642	0.650211	0.849255	1	0.0167712	0.618522	1.67191	0.253671	0.951446	0.0494398	0.871717	-0.0181438	0.856497	1.12594	0.0697758	0.794841	1.16909	0.760426	1.19996	0.878105
CLUL1	Prostate Cancer	Inverse variance weighted	59	-0.0037727	0.98004	1.0127	0.00836185	0.65186	0.850314	1	-0.00664607	0.96557	1.02198	0.014485	0.648106	0.00296971	0.808928	0.00244021	0.978701	1.02676	0.0122293	0.841842	56.3416	0.499741	56.4006	0.534979
MSR1	Prostate Cancer	Inverse variance weighted	19	0.00842912	0.972203	1.04608	0.0186835	0.651879	0.850314	1	-0.0134664	0.935562	1.04047	0.0271132	0.625781	0.00418834	0.280624	0.002582	0.954911	1.05264	0.0248569	0.917269	9.83448	0.910407	11.0763	0.89109
SIRPA	Prostate Cancer	Inverse variance weighted	118	0.0023427	0.992171	1.01262	0.00520533	0.652669	0.850785	1	0.0152049	1.00082	1.03003	0.00733753	0.0404614	0.00178793	0.0142987	0.0149227	0.998322	1.03203	0.00847034	0.0781091	94.5439	0.9281	100.73	0.858413
FDX1	Prostate Cancer	Wald ratio	1	0.0620901	0.811337	1.3955	0.138348	0.653579	0.851412	1
NOMO1	Prostate Cancer	Inverse variance weighted	7	0.0406628	0.871806	1.24423	0.0907406	0.654065	0.851487	1	0.0776383	0.724786	1.61148	0.203835	0.718933	0.0171783	0.843803	0.0174526	0.896049	1.15565	0.0649043	0.788009	21.5921	0.000625813	21.778	0.00132826
CXCL5	Prostate Cancer	Inverse variance weighted	27	-0.0127995	0.933457	1.04421	0.0286023	0.654514	0.851512	1	0.0307249	0.943773	1.12673	0.0452014	0.502919	0.0070419	0.228179	0.0100738	0.968719	1.0533	0.0213546	0.637113	92.7092	1.02874e-09	98.3687	2.3936e-10
ABHD14B	Prostate Cancer	Inverse variance weighted	13	0.017806	0.941353	1.10081	0.03992	0.655567	0.851733	1	0.0616046	0.943081	1.19939	0.0613305	0.336737	0.00834061	0.3655	0.0736578	1.00064	1.15798	0.0372557	0.0480313	29.851	0.00167224	32.2687	0.00125761
COCH	Prostate Cancer	Inverse variance weighted	31	0.00597225	0.979905	1.03277	0.0134041	0.655919	0.851733	1	-0.0126261	0.937372	1.04021	0.0265555	0.638021	0.00463467	0.422909	0.000636223	0.963753	1.03893	0.0191615	0.973513	34.0203	0.238516	34.7955	0.250157
DKKL1	Prostate Cancer	Inverse variance weighted	111	-0.0022067	0.988137	1.00755	0.0049627	0.656568	0.851733	1	-0.000250985	0.986087	1.0136	0.00702034	0.971546	0.00217737	0.693332	-0.00646606	0.979557	1.00775	0.00723904	0.371739	129.433	0.0884635	129.618	0.0975487
FLRT2	Prostate Cancer	Inverse variance weighted	61	-0.00448618	0.975999	1.01544	0.010106	0.657105	0.851733	1	-0.0177366	0.95065	1.01525	0.0167719	0.294586	0.00313779	0.32621	-0.0104276	0.963318	1.01665	0.0137471	0.448133	77.869	0.0504877	79.1626	0.049371
LMNB2	Prostate Cancer	Wald ratio	1	-0.150076	0.44436	1.66691	0.337268	0.656337	0.851733	1
NFU1	Prostate Cancer	Inverse variance weighted	4	-0.0375514	0.815927	1.13693	0.0846325	0.65726	0.851733	1	-0.180445	0.60361	1.15481	0.165501	0.389432	0.0192452	0.421035	-0.0886478	0.822728	1.01799	0.0543276	0.102737	6.31119	0.042613	9.49337	0.023402
CD27	Prostate Cancer	Inverse variance weighted	28	-0.00980373	0.948196	1.03416	0.022138	0.657877	0.851977	1	-0.0250584	0.898733	1.05829	0.0416891	0.552994	0.00615904	0.667524	-0.0189397	0.935428	1.02929	0.0243934	0.437496	48.5375	0.00467871	48.8899	0.00609692
RSPO3	Prostate Cancer	Inverse variance weighted	9	0.0133813	0.955069	1.07544	0.0302821	0.658569	0.852316	1	0.0703909	0.943528	1.22007	0.0655713	0.318653	0.00863257	0.359634	0.0401968	0.968498	1.11896	0.0368395	0.275214	5.5468	0.593545	6.50763	0.590562
CCL21	Prostate Cancer	Inverse variance weighted	6	-0.0200753	0.896466	1.07159	0.0455204	0.659201	0.852578	1	0.0621495	0.735674	1.53921	0.188326	0.757951	0.0187703	0.676052	-0.0465123	0.855343	1.06527	0.0559902	0.406131	3.62881	0.458564	3.83127	0.573956
CRH	Prostate Cancer	Inverse variance weighted	26	0.00946027	0.967815	1.05299	0.0215177	0.66019	0.852746	1	0.0684216	1.01004	1.13526	0.0298141	0.0307827	0.00396347	0.0155738	-0.00180072	0.944356	1.05512	0.0282915	0.94925	28.1173	0.255125	36.0595	0.0707023
EGF	Prostate Cancer	Inverse variance weighted	4	-0.027873	0.859003	1.10102	0.0633211	0.659803	0.852746	1	-0.267469	0.608463	0.962599	0.117016	0.149605	0.0116434	0.15551	-0.0649041	0.84916	1.03427	0.0503079	0.197003	0.626809	0.730954	5.59943	0.132811
CD6	Prostate Cancer	Inverse variance weighted	96	-0.00246898	0.986556	1.00863	0.00564582	0.661886	0.85438	1	0.00693387	0.988297	1.02597	0.0095438	0.469318	0.0024786	0.225402	-0.00542755	0.978548	1.01089	0.0082948	0.512898	103.194	0.242545	104.829	0.230298
FCRLB	Prostate Cancer	Inverse variance weighted	75	-0.0027563	0.984947	1.0097	0.00633225	0.663359	0.855168	1	-0.0112987	0.968814	1.00913	0.0103998	0.280863	0.00256721	0.304006	-0.0010058	0.979744	1.01862	0.00992756	0.919301	74.6427	0.424633	75.7384	0.422101
NCS1	Prostate Cancer	Inverse variance weighted	5	-0.0230482	0.881004	1.08393	0.0528799	0.662939	0.855168	1	-0.0279576	0.774182	1.22144	0.116322	0.825549	0.0105529	0.965185	-0.0474353	0.850372	1.06952	0.0584932	0.417392	2.55921	0.464686	2.56145	0.633667
RAB6A	Prostate Cancer	Wald ratio	1	0.0573475	0.817479	1.37194	0.13208	0.664153	0.855306	1
TFRC	Prostate Cancer	Inverse variance weighted	82	0.00385397	0.986538	1.02149	0.00888123	0.664328	0.855306	1	0.00904541	0.978338	1.0408	0.0157883	0.568306	0.00252115	0.691907	-0.000835599	0.973168	1.02586	0.0134504	0.950464	66.8854	0.852239	67.0436	0.867253
SERPINA9	Prostate Cancer	Inverse variance weighted	69	-0.00447483	0.975585	1.01589	0.0103279	0.664815	0.855378	1	0.00681602	0.972501	1.04239	0.0177042	0.701461	0.00356738	0.434438	-0.00227027	0.972263	1.02387	0.0131933	0.863377	124.913	2.28737e-05	126.065	2.40051e-05
HPSE	Prostate Cancer	Inverse variance weighted	2	-0.0242275	0.874138	1.08987	0.0562703	0.666791	0.857365	1															1.48968	0.222266
FOLR2	Prostate Cancer	Inverse variance weighted	4	-0.0237295	0.876241	1.08834	0.0552981	0.667836	0.858152	1	0.0322333	0.852621	1.25095	0.0977924	0.773014	0.0184999	0.559536	-0.0194687	0.874468	1.09988	0.0585053	0.739309	0.877531	0.644832	1.35895	0.715185
DBI	Prostate Cancer	Inverse variance weighted	29	0.0101301	0.964348	1.05819	0.0236906	0.668941	0.859015	1	-0.0351954	0.888208	1.04934	0.0425273	0.415154	0.00542978	0.212455	0.01495	0.966547	1.06601	0.0249875	0.54964	54.1889	0.00144249	57.4621	0.000850208
CDH2	Prostate Cancer	Inverse variance weighted	7	-0.0189301	0.899553	1.07036	0.0443505	0.669504	0.859182	1	0.0640428	0.84156	1.35065	0.120684	0.618366	0.00956414	0.492977	-0.0189637	0.880106	1.09394	0.0554844	0.732513	3.36817	0.643422	3.91466	0.688224
CGA	Prostate Cancer	Wald ratio	1	-0.085618	0.618693	1.36194	0.20129	0.670584	0.859221	1
DNAJB1	Prostate Cancer	Wald ratio	1	0.0570485	0.814034	1.37692	0.134082	0.670491	0.859221	1
SELE	Prostate Cancer	Inverse variance weighted	4	-0.0242058	0.872849	1.09153	0.0570341	0.671267	0.859221	1	0.0565819	0.445026	2.51629	0.441941	0.909838	0.0369721	0.870229	-0.0547081	0.836608	1.07142	0.063108	0.385998	3.51218	0.172719	3.57234	0.3115
SERPINA5	Prostate Cancer	Inverse variance weighted	29	-0.0111873	0.939106	1.04128	0.0263467	0.671114	0.859221	1	0.00536034	0.89035	1.13526	0.0619904	0.931731	0.00833586	0.769494	0.00119764	0.95111	1.05392	0.0261853	0.96352	73.1795	3.90263e-06	73.417	6.11469e-06
ADGRE2	Prostate Cancer	Inverse variance weighted	28	0.00707011	0.974541	1.04074	0.0167648	0.673228	0.8599	1	-0.0201073	0.917911	1.04649	0.0334428	0.552884	0.00515078	0.35628	0.0188155	0.973981	1.06609	0.0230505	0.414345	19.6288	0.808813	20.5109	0.808648
CD86	Prostate Cancer	Inverse variance weighted	13	-0.0118892	0.935049	1.04433	0.0281976	0.673288	0.8599	1	-0.0152993	0.884954	1.09595	0.054551	0.78433	0.00603112	0.943098	-0.00580308	0.925452	1.06808	0.0365661	0.873904	7.6877	0.740976	7.69303	0.808636
GIPC3	Prostate Cancer	Inverse variance weighted	12	-0.0105283	0.942298	1.03912	0.0249518	0.673065	0.8599	1	-0.0178679	0.900364	1.07167	0.0444327	0.696046	0.00679094	0.842313	-0.0128944	0.936618	1.04049	0.0268292	0.630792	13.2045	0.212464	13.2595	0.276703
TRIM5	Prostate Cancer	Inverse variance weighted	28	-0.00943201	0.948085	1.03505	0.0223875	0.673531	0.8599	1	0.0309808	0.95553	1.11344	0.0390154	0.434345	0.00513926	0.219487	0.0241676	0.976646	1.07462	0.0243872	0.321686	46.7515	0.00750799	49.5983	0.00506199
MYOM3	Prostate Cancer	Inverse variance weighted	2	0.0428908	0.854433	1.27519	0.102147	0.674563	0.860664	1															0.204132	0.651406
AKR7L	Prostate Cancer	Inverse variance weighted	15	0.0114172	0.958629	1.06725	0.0273817	0.676704	0.862287	1	0.0257136	0.917769	1.1471	0.0568998	0.658781	0.00646244	0.776615	-0.00047005	0.935972	1.0674	0.0335201	0.988812	18.3689	0.144008	18.4875	0.185471
PYY	Prostate Cancer	Inverse variance weighted	19	0.00944169	0.965672	1.05529	0.0226393	0.676643	0.862287	1	0.00238187	0.903395	1.11222	0.0530498	0.964711	0.00722434	0.884005	0.0205707	0.968183	1.07624	0.0269922	0.446002	25.5799	0.0824618	25.6129	0.108943
FABP4	Prostate Cancer	Inverse variance weighted	2	0.0345651	0.879394	1.21854	0.083208	0.677845	0.862633	1															0.557187	0.455396
FUOM	Prostate Cancer	Inverse variance weighted	8	0.0162352	0.941449	1.09725	0.0390663	0.677718	0.862633	1	0.0221873	0.910818	1.14773	0.0589795	0.719721	0.00763882	0.897249	0.0131213	0.924991	1.10984	0.0464757	0.777693	1.14624	0.979457	1.16438	0.991724
METAP1D	Prostate Cancer	Wald ratio	1	0.0579941	0.805061	1.3949	0.14022	0.679172	0.863767	1
NEO1	Prostate Cancer	Inverse variance weighted	2	0.0696717	0.770293	1.49231	0.168702	0.679616	0.863778	1															1.46884	0.225529
CRADD	Prostate Cancer	Wald ratio	1	0.0398157	0.860886	1.25788	0.096739	0.680649	0.863811	1
OLFM4	Prostate Cancer	Inverse variance weighted	90	0.00288445	0.989193	1.01677	0.00701521	0.680947	0.863811	1	-0.0110284	0.967263	1.01129	0.0113551	0.334095	0.00215454	0.124546	-0.00316643	0.977041	1.01704	0.010235	0.757038	95.295	0.279165	97.8992	0.24334
OMG	Prostate Cancer	Inverse variance weighted	2	0.0315506	0.887986	1.1995	0.0767093	0.680852	0.863811	1															0.484979	0.486176
EPHB6	Prostate Cancer	Inverse variance weighted	23	0.0085315	0.968149	1.05067	0.0208679	0.682662	0.865433	1	0.0212925	0.938802	1.11153	0.0430833	0.626283	0.00612371	0.738304	0.00445584	0.946523	1.06596	0.0303141	0.883141	12.8189	0.914834	12.9335	0.934998
ANGPT2	Prostate Cancer	Inverse variance weighted	16	0.0111453	0.958511	1.0668	0.0273061	0.683155	0.865504	1	0.0732759	0.943798	1.22678	0.0668975	0.291852	0.00738417	0.326354	-0.00403436	0.930747	1.06577	0.034558	0.907065	17.592	0.225998	18.892	0.21867
NPHS1	Prostate Cancer	Inverse variance weighted	62	-0.0057872	0.966937	1.02229	0.0142016	0.683639	0.865564	1	-0.0171181	0.936515	1.03185	0.0247303	0.491487	0.00386834	0.57673	-0.0182561	0.951536	1.01325	0.0160312	0.254792	128.923	6.00379e-07	129.599	7.42112e-07
LY75	Prostate Cancer	Inverse variance weighted	120	-0.00170737	0.990094	1.00656	0.00420832	0.684954	0.866677	1	0.00637173	0.991691	1.02131	0.00750779	0.397777	0.002486	0.196915	0.0052586	0.992273	1.01844	0.00664043	0.428414	134.336	0.144371	136.254	0.133236
KRT5	Prostate Cancer	Inverse variance weighted	7	-0.0207302	0.885877	1.08298	0.0512485	0.685842	0.867246	1	-0.214446	0.630217	1.03334	0.126145	0.149878	0.00998273	0.160892	-0.0585557	0.843953	1.05395	0.0566851	0.301604	5.19005	0.39313	7.99889	0.238185
OPTC	Prostate Cancer	Inverse variance weighted	15	0.00895278	0.966097	1.05379	0.0221652	0.686278	0.867246	1	0.0122555	0.946305	1.08296	0.0344113	0.727442	0.00504499	0.902066	0.00381817	0.944725	1.06662	0.0309588	0.901845	9.597	0.72651	9.61274	0.789913
GCNT1	Prostate Cancer	Inverse variance weighted	53	-0.00460898	0.973324	1.01798	0.0114437	0.687131	0.86777	1	-0.0205946	0.943664	1.01694	0.0190767	0.285413	0.00341605	0.300127	-0.0350036	0.937641	0.994397	0.014992	0.0195532	69.1158	0.0463733	70.6008	0.0439446
ITPR1	Prostate Cancer	Inverse variance weighted	2	0.0245384	0.908757	1.15576	0.0613349	0.689104	0.868603	1															0.50232	0.478482
PKLR	Prostate Cancer	Inverse variance weighted	10	-0.0308443	0.83375	1.12765	0.0770294	0.688846	0.868603	1	-0.0509228	0.747489	1.20827	0.122507	0.688575	0.0133124	0.831809	-0.0223475	0.910619	1.05015	0.0363692	0.538909	61.6175	2.24254e-10	61.9883	5.53889e-10
S100A3	Prostate Cancer	Inverse variance weighted	2	-0.0393611	0.792791	1.16588	0.0983849	0.689103	0.868603	1															0.0207431	0.885481
NAAA	Prostate Cancer	Inverse variance weighted	88	0.00333395	0.987058	1.01989	0.0083469	0.689581	0.868653	1	0.0120631	0.984022	1.04105	0.0143727	0.403625	0.00302689	0.457092	-0.0057721	0.973127	1.01582	0.0109532	0.598208	136.025	0.000477051	136.908	0.00051353
TXNDC5	Prostate Cancer	Inverse variance weighted	6	0.0188534	0.928798	1.11803	0.0473048	0.690223	0.86891	1	-0.0293733	0.80154	1.17642	0.0978815	0.779057	0.0096211	0.603622	0.0189445	0.916762	1.13292	0.0540059	0.725749	1.39713	0.844693	1.71387	0.887148
CXCL9	Prostate Cancer	Inverse variance weighted	7	0.0171508	0.934537	1.10739	0.0432932	0.691991	0.870583	1	-0.101081	0.745634	1.09566	0.0981837	0.350445	0.0093647	0.242811	0.00905391	0.926616	1.09892	0.0435051	0.835142	6.37742	0.271206	8.61319	0.196529
F13B	Prostate Cancer	Inverse variance weighted	43	-0.00422718	0.975096	1.01691	0.0107102	0.693074	0.871181	1	0.017566	0.978977	1.058	0.0198028	0.380227	0.00371588	0.19803	-0.0122252	0.959981	1.01653	0.0146	0.4024	32.03	0.840998	33.7419	0.814302
GPR158	Prostate Cancer	Wald ratio	1	-0.04579	0.760794	1.19939	0.116124	0.693344	0.871181	1
CHIT1	Prostate Cancer	Inverse variance weighted	84	0.00322181	0.987188	1.01953	0.00822297	0.695202	0.871894	1	-0.00489608	0.972018	1.01876	0.0119821	0.683887	0.00259734	0.354007	-0.00694525	0.969981	1.01673	0.0120071	0.562976	118.537	0.00517026	119.793	0.00511942
MAVS	Prostate Cancer	Inverse variance weighted	2	-0.0683738	0.662795	1.31593	0.174957	0.695943	0.871894	1															6.08988	0.0135958
SEZ6	Prostate Cancer	Inverse variance weighted	3	-0.0486983	0.745965	1.21614	0.124682	0.696109	0.871894	1	-0.565668	0.36677	0.879574	0.223138	0.239196	0.0159397	0.247336	-0.114628	0.747344	1.06393	0.0901026	0.203304	0.232629	0.629581	6.20127	0.0450206
STC1	Prostate Cancer	Inverse variance weighted	2	-0.0364611	0.803639	1.15683	0.0929304	0.6948	0.871894	1															0.305582	0.580404
TGM2	Prostate Cancer	Inverse variance weighted	6	-0.0147413	0.915107	1.06102	0.0377413	0.696103	0.871894	1	-0.0400715	0.795217	1.16067	0.0964633	0.699161	0.012046	0.788069	-0.0328527	0.895284	1.04593	0.0396746	0.40764	4.31929	0.364515	4.4085	0.492219
KIAA0319	Prostate Cancer	Inverse variance weighted	57	0.00407069	0.9837	1.02488	0.0104617	0.697199	0.872158	1	-0.0210871	0.941654	1.0181	0.0199132	0.294251	0.00297305	0.143309	0.000543578	0.971796	1.03014	0.0148738	0.970847	50.6059	0.64305	52.8104	0.596367
OXT	Prostate Cancer	Inverse variance weighted	55	-0.00415591	0.975227	1.01691	0.0106781	0.69713	0.872158	1	-0.00801547	0.955789	1.02962	0.0189812	0.674525	0.00320764	0.805894	-0.00316389	0.967823	1.02673	0.0150725	0.833736	55.7946	0.370193	55.8589	0.404824
ANGPT1	Prostate Cancer	Inverse variance weighted	3	0.0385414	0.855196	1.26302	0.0994725	0.698417	0.872704	1	0.502893	0.789618	3.4625	0.377091	0.409602	0.02452	0.423253	0.0665205	0.860936	1.32681	0.110335	0.546577	0.412982	0.52046	2.04033	0.360535
CHGA	Prostate Cancer	Inverse variance weighted	13	-0.0166894	0.903638	1.07031	0.043182	0.699134	0.872704	1	0.0691655	0.897954	1.27886	0.0902052	0.459366	0.0099087	0.302483	-0.0201239	0.914401	1.05047	0.0353887	0.569592	27.9175	0.00333282	30.8877	0.00204915
DDX58	Prostate Cancer	Inverse variance weighted	26	0.00569792	0.977	1.03527	0.0147789	0.699835	0.872704	1	0.0177009	0.963754	1.075	0.0278673	0.531316	0.0046993	0.616055	0.00578238	0.965968	1.04727	0.0206158	0.779107	23.0358	0.517688	23.2939	0.560408
GP6	Prostate Cancer	Inverse variance weighted	20	-0.00908049	0.94635	1.03767	0.0235011	0.699211	0.872704	1	-0.0689809	0.859274	1.0138	0.0421873	0.119392	0.00621614	0.110789	-0.0112974	0.938797	1.0414	0.0264586	0.669391	24.3642	0.143453	28.1717	0.0801796
NPDC1	Prostate Cancer	Inverse variance weighted	2	0.122828	0.605674	2.1108	0.31849	0.699751	0.872704	1															4.86416	0.0274202
C1QTNF5	Prostate Cancer	Inverse variance weighted	2	-0.0206221	0.881425	1.08869	0.0538739	0.70188	0.873599	1															0.268328	0.604455
FUT5	Prostate Cancer	Inverse variance weighted	55	-0.0030602	0.981443	1.01269	0.00799529	0.701905	0.873599	1	-0.00505257	0.972203	1.01825	0.0118053	0.670392	0.00255712	0.818096	0.0082225	0.98574	1.03129	0.0115231	0.475497	56.4572	0.347076	56.5141	0.381239
PVR	Prostate Cancer	Inverse variance weighted	80	0.00263243	0.989192	1.01626	0.0068876	0.702314	0.873599	1	-0.00135048	0.979045	1.01865	0.010116	0.894142	0.0022138	0.592405	-0.0113948	0.967706	1.01009	0.0109347	0.297376	77.2925	0.501344	77.5815	0.524076
RPL14	Prostate Cancer	Wald ratio	1	-0.0562443	0.708712	1.26089	0.14697	0.701948	0.873599	1
ALDH1A1	Prostate Cancer	Inverse variance weighted	5	0.0253667	0.899932	1.16902	0.0667359	0.703867	0.874983	1	0.403144	0.545308	4.10699	0.515075	0.490909	0.0475717	0.513113	-0.0212213	0.836067	1.14637	0.0805231	0.792132	3.006	0.390701	3.55424	0.46968
BNIP3L	Prostate Cancer	Wald ratio	1	-0.0529115	0.721291	1.24719	0.139694	0.704862	0.875434	1
SCG2	Prostate Cancer	Wald ratio	1	0.108812	0.634599	1.95891	0.287538	0.705113	0.875434	1
ART3	Prostate Cancer	Inverse variance weighted	34	-0.00633814	0.961265	1.02719	0.0169221	0.707997	0.878465	1	0.00954415	0.94981	1.07313	0.0311413	0.761226	0.00441616	0.54616	-0.0307578	0.92742	1.01393	0.0227505	0.176387	41.7695	0.115703	42.2552	0.129709
CD36	Prostate Cancer	Inverse variance weighted	19	0.00696769	0.970748	1.04459	0.0187021	0.709475	0.878642	1	0.0292238	0.966741	1.09666	0.0321679	0.376325	0.00511532	0.405138	0.00861992	0.968123	1.05089	0.0209267	0.680405	20.7616	0.237134	21.6517	0.247816
CDNF	Prostate Cancer	Inverse variance weighted	28	0.004956	0.979064	1.03156	0.0133234	0.70991	0.878642	1	0.00588252	0.972592	1.04035	0.0171804	0.734805	0.00267161	0.932583	-0.00019617	0.968838	1.03176	0.0160517	0.990249	16.3834	0.926532	16.3907	0.945087
CLEC5A	Prostate Cancer	Inverse variance weighted	27	-0.00669437	0.958987	1.0289	0.0179509	0.709203	0.878642	1	-0.00695824	0.929079	1.06146	0.0339812	0.839412	0.00495236	0.992719	-0.0130959	0.936866	1.03979	0.0265916	0.622377	26.4682	0.382964	26.4682	0.437612
MERTK	Prostate Cancer	Inverse variance weighted	28	0.00722643	0.96976	1.04619	0.0193535	0.708857	0.878642	1	0.0506292	0.980443	1.12863	0.0359079	0.170398	0.00441146	0.166243	0.0249318	0.976576	1.07634	0.0248136	0.315011	29.2791	0.298546	31.5636	0.248631
ACADSB	Prostate Cancer	Inverse variance weighted	15	0.00790467	0.966092	1.05159	0.0216329	0.714812	0.879224	1	0.0164376	0.946998	1.09126	0.0361716	0.657011	0.00519906	0.77296	0.0179222	0.964319	1.07485	0.0276812	0.517339	13.0386	0.444836	13.1256	0.516657
CELA2A	Prostate Cancer	Inverse variance weighted	6	0.0175754	0.92629	1.1182	0.048032	0.714432	0.879224	1	-0.0428469	0.74353	1.23448	0.129336	0.75706	0.0128275	0.636717	0.0350542	0.92389	1.16099	0.0582738	0.547478	4.73546	0.315533	5.04374	0.410566
COMMD1	Prostate Cancer	Inverse variance weighted	8	-0.0167072	0.899954	1.07465	0.0452574	0.712008	0.879224	1	-0.0638792	0.838041	1.05015	0.0575556	0.309546	0.00856864	0.256981	-0.00797413	0.930093	1.05815	0.0329061	0.808525	14.0152	0.0294665	17.6799	0.0135009
CRIP2	Prostate Cancer	Inverse variance weighted	10	0.0140255	0.940807	1.09315	0.038287	0.714123	0.879224	1	0.0521365	0.878883	1.26286	0.0924696	0.588327	0.0110334	0.662733	0.0260796	0.93692	1.12448	0.0465496	0.575306	3.96834	0.859968	4.17335	0.899637
CSF1	Prostate Cancer	Inverse variance weighted	16	-0.00747051	0.953977	1.0327	0.0202272	0.711882	0.879224	1	0.0457475	0.956013	1.14623	0.0462916	0.339806	0.00604148	0.222002	-0.0215522	0.929433	1.03053	0.0263408	0.413239	11.4611	0.64949	13.0947	0.594987
NAPRT	Prostate Cancer	Inverse variance weighted	34	-0.00596882	0.96296	1.02614	0.0162117	0.71274	0.879224	1	-0.0248667	0.925963	1.02756	0.0265584	0.35613	0.00378435	0.374898	-0.0149243	0.94316	1.02909	0.0222423	0.502229	39.5528	0.168387	40.5538	0.171624
NPC2	Prostate Cancer	Inverse variance weighted	16	-0.00872127	0.946082	1.03871	0.0238291	0.714371	0.879224	1	0.00761578	0.94247	1.07733	0.0341158	0.826578	0.00436706	0.514279	0.020077	0.959443	1.08497	0.0313672	0.52213	10.4987	0.724887	10.9465	0.756377
NPPC	Prostate Cancer	Inverse variance weighted	2	-0.0480184	0.738492	1.23012	0.130167	0.712203	0.879224	1															0.0645565	0.799434
RWDD1	Prostate Cancer	Inverse variance weighted	3	0.0336399	0.865399	1.23596	0.0909209	0.711389	0.879224	1	0.439565	0.66172	3.64022	0.434938	0.496631	0.0752804	0.514531	0.0756573	0.879267	1.3231	0.104247	0.467991	1.04485	0.306696	1.9985	0.368156
UXS1	Prostate Cancer	Inverse variance weighted	3	-0.0185273	0.889324	1.08355	0.0503912	0.713121	0.879224	1	-0.0305446	0.772529	1.21774	0.116092	0.836213	0.0116198	0.927169	-0.0187824	0.88546	1.08772	0.0524824	0.720434	0.00140116	0.97014	0.0146043	0.992724
CST7	Prostate Cancer	Inverse variance weighted	88	-0.00313013	0.9802	1.01383	0.00860654	0.716088	0.880247	1	-0.0196877	0.9543	1.00743	0.0138213	0.157936	0.00322356	0.13122	-0.0147717	0.965672	1.0054	0.0102854	0.150953	163.006	1.06989e-06	167.407	5.00537e-07
ASRGL1	Prostate Cancer	Inverse variance weighted	36	0.00620031	0.973062	1.04051	0.0170959	0.716845	0.880631	1	-0.0377715	0.904428	1.02522	0.0319804	0.245766	0.00449202	0.116015	-0.00514028	0.951838	1.03985	0.0225615	0.819775	47.0301	0.0677565	50.6284	0.0424738
KDR	Prostate Cancer	Inverse variance weighted	44	0.00460438	0.979822	1.03004	0.0127493	0.717988	0.88149	1	0.00614576	0.968489	1.04531	0.0194715	0.753847	0.00300283	0.917086	0.00641463	0.972802	1.04123	0.0173413	0.711453	28.1284	0.95023	28.1394	0.960982
CD46	Prostate Cancer	Inverse variance weighted	6	-0.0172548	0.894529	1.07999	0.0480629	0.719592	0.882913	1	-0.0284163	0.748557	1.2621	0.133261	0.841569	0.0123708	0.932762	-0.0142098	0.884205	1.09927	0.0555389	0.798064	0.237494	0.993484	0.245558	0.998544
EFCAB14	Prostate Cancer	Inverse variance weighted	5	-0.0264271	0.842707	1.12556	0.0738311	0.720388	0.883343	1	0.122332	0.680428	1.87704	0.25886	0.668766	0.0203174	0.588085	-0.0841945	0.793248	1.06527	0.075217	0.262989	5.40052	0.144711	6.05866	0.19481
EBAG9	Prostate Cancer	Wald ratio	1	-0.0361583	0.78718	1.18173	0.103643	0.727184	0.886304	1
FSHB	Prostate Cancer	Inverse variance weighted	7	0.0180416	0.920376	1.12643	0.051538	0.726291	0.886304	1	0.00704991	0.833098	1.21738	0.096762	0.944744	0.00762161	0.898466	0.0403844	0.926949	1.16956	0.0593068	0.495909	4.96404	0.420284	4.98206	0.546117
LPL	Prostate Cancer	Inverse variance weighted	40	0.00461609	0.978895	1.03103	0.013238	0.727315	0.886304	1	-0.0103477	0.949023	1.03213	0.0214155	0.631734	0.00277483	0.379641	0.0289485	0.989016	1.07137	0.0204048	0.155984	35.7716	0.57293	36.5618	0.581631
MCEMP1	Prostate Cancer	Inverse variance weighted	14	-0.0111559	0.929182	1.05247	0.0317832	0.725588	0.886304	1	-0.00374447	0.873043	1.13687	0.06736	0.956584	0.00849518	0.9016	-0.0409501	0.892297	1.03258	0.037248	0.271598	18.6272	0.0979311	18.652	0.134296
MDGA1	Prostate Cancer	Inverse variance weighted	135	-0.00162862	0.989341	1.00749	0.00463674	0.725406	0.886304	1	0.00230594	0.988501	1.01631	0.00707709	0.745063	0.00199153	0.462509	-0.00496688	0.980627	1.00968	0.00744727	0.504811	153.44	0.10848	154.066	0.113204
MPO	Prostate Cancer	Inverse variance weighted	23	0.0106598	0.952287	1.07273	0.0303819	0.725693	0.886304	1	-0.00779372	0.901199	1.09247	0.0490996	0.875396	0.00618256	0.633481	-0.0387452	0.915088	1.01131	0.0255049	0.128731	62.0978	6.1167e-06	62.7901	8.55747e-06
MRI1	Prostate Cancer	Inverse variance weighted	34	0.00458556	0.979111	1.03074	0.0131099	0.726506	0.886304	1	-0.00484262	0.959426	1.03224	0.018662	0.796919	0.00314393	0.482927	0.00346666	0.968794	1.03939	0.0179437	0.846806	27.1303	0.711614	27.6342	0.731309
PILRA	Prostate Cancer	Inverse variance weighted	100	0.00198835	0.990958	1.01315	0.00564873	0.724838	0.886304	1	0.0177876	0.995421	1.04098	0.0114167	0.122451	0.00326622	0.115384	-0.004191	0.980139	1.01175	0.00809663	0.604722	125.023	0.0341164	128.243	0.0256335
PRKD2	Prostate Cancer	Wald ratio	1	-0.0596584	0.675487	1.31391	0.169726	0.725215	0.886304	1
SFRP1	Prostate Cancer	Inverse variance weighted	32	-0.0080073	0.948924	1.03708	0.0226631	0.723849	0.886304	1	-0.0182707	0.892707	1.07999	0.048585	0.709521	0.00550332	0.812064	0.0267486	0.964905	1.09332	0.0318744	0.401365	44.5983	0.0420523	44.6838	0.0531712
TAB2	Prostate Cancer	Inverse variance weighted	2	0.0905089	0.657696	1.82217	0.25996	0.727717	0.886304	1															4.94513	0.0261643
ADA	Prostate Cancer	Inverse variance weighted	47	0.00300898	0.986118	1.0202	0.00866746	0.728472	0.886362	1	0.0012177	0.977912	1.02508	0.0120169	0.919737	0.00250538	0.830577	-0.000568825	0.975795	1.02364	0.0122113	0.962847	42.8216	0.564662	42.868	0.604218
CRYGD	Prostate Cancer	Inverse variance weighted	72	0.00268234	0.987605	1.018	0.00773204	0.728658	0.886362	1	0.0109212	0.989103	1.03334	0.0111621	0.331238	0.00259401	0.309635	-0.00821715	0.969664	1.01448	0.0115248	0.475847	57.9487	0.847651	58.9961	0.844626
SH3GLB2	Prostate Cancer	Inverse variance weighted	28	-0.00728344	0.952603	1.03457	0.0210578	0.729435	0.886764	1	-0.0358925	0.875958	1.06253	0.0492577	0.472718	0.00668574	0.525172	-0.0213802	0.926603	1.03404	0.0279846	0.444868	33.1848	0.156804	33.7142	0.174512
COL2A1	Prostate Cancer	Inverse variance weighted	82	-0.00323789	0.978595	1.01528	0.00938744	0.730157	0.886973	1	-0.00758331	0.964255	1.02146	0.0147019	0.607413	0.00363468	0.700917	-0.0307066	0.950775	0.989124	0.0100875	0.00233427	200.971	2.19401e-12	201.344	3.13564e-12
TNFAIP8	Prostate Cancer	Inverse variance weighted	3	0.0312074	0.863842	1.23217	0.0905984	0.730501	0.886973	1	0.114598	0.473733	2.65463	0.439647	0.837671	0.0406693	0.875597	-0.0162194	0.85815	1.1281	0.0697739	0.816184	3.93013	0.0474282	4.08411	0.129762
LAT2	Prostate Cancer	Wald ratio	1	0.0563065	0.765033	1.46294	0.165379	0.733503	0.88736	1
NCF2	Prostate Cancer	Inverse variance weighted	4	-0.024284	0.848721	1.12239	0.0712962	0.733399	0.88736	1	0.0174255	0.662243	1.56357	0.219157	0.943865	0.0576646	0.855111	-0.0164049	0.89081	1.08634	0.050622	0.745887	8.2646	0.0160459	8.44182	0.0377108
ORM1	Prostate Cancer	Inverse variance weighted	47	-0.00369327	0.97552	1.01755	0.0107607	0.731433	0.88736	1	-0.0269889	0.937589	1.01052	0.0191094	0.16473	0.00327526	0.149362	-0.0232439	0.944685	1.01047	0.0171736	0.175907	45.5535	0.448924	47.7317	0.402189
REG1B	Prostate Cancer	Inverse variance weighted	37	0.00609687	0.971436	1.04203	0.0178965	0.733349	0.88736	1	0.0277676	0.962675	1.09809	0.0335752	0.413824	0.00554908	0.449625	0.0239122	0.984115	1.06592	0.02037	0.240436	59.2681	0.00636771	60.2581	0.00684382
SERPINA6	Prostate Cancer	Inverse variance weighted	29	-0.00603836	0.960127	1.02903	0.0176794	0.732691	0.88736	1	-0.0125519	0.915461	1.06526	0.0386609	0.747936	0.00469684	0.850461	-0.00324972	0.952567	1.04299	0.0231351	0.888291	33.1116	0.193413	33.156	0.230048
TNF	Prostate Cancer	Inverse variance weighted	12	0.0274596	0.877909	1.20338	0.0804451	0.732843	0.88736	1	0.313377	0.675954	2.76872	0.359698	0.404063	0.0291886	0.433392	0.0725412	0.957348	1.20764	0.0592497	0.220828	64.9037	4.22883e-10	69.2276	1.7126e-10
ADAMTSL5	Prostate Cancer	Inverse variance weighted	28	0.0075824	0.963965	1.05323	0.0225931	0.737167	0.887801	1	0.007983	0.937508	1.08382	0.0369965	0.830845	0.00540613	0.989069	-0.000599195	0.946246	1.05554	0.0278844	0.982856	41.7253	0.0261959	41.7257	0.0350228
ADGRD1	Prostate Cancer	Inverse variance weighted	51	-0.00332072	0.977587	1.01616	0.00987096	0.736559	0.887801	1	0.000915615	0.972717	1.02993	0.0145803	0.950183	0.00237501	0.694716	0.00748399	0.979817	1.03599	0.0142213	0.598712	46.1116	0.590941	46.2675	0.623928
ARSB	Prostate Cancer	Inverse variance weighted	37	0.00548985	0.973226	1.03885	0.0166471	0.741568	0.887801	1	-0.0699477	0.868292	1.00133	0.0363674	0.0625993	0.00572383	0.0274756	0.00343639	0.965796	1.04256	0.0195095	0.860184	48.6668	0.0621943	56.0277	0.0178044
ATP6V1G2	Prostate Cancer	Inverse variance weighted	21	0.0226796	0.894543	1.16976	0.0684293	0.740318	0.887801	1	-0.318164	0.562226	0.941317	0.131474	0.0257124	0.0116626	0.00928685	-0.0813466	0.845894	1.00468	0.043885	0.0637915	89.688	3.76732e-11	129.241	5.40999e-18
CNPY4	Prostate Cancer	Inverse variance weighted	11	0.0111827	0.947042	1.0798	0.0334664	0.738268	0.887801	1	0.0345003	0.911492	1.17548	0.0648842	0.607793	0.00813097	0.679822	0.0293472	0.958466	1.1064	0.0366166	0.422859	16.2433	0.0619711	16.5715	0.0844002
CTBS	Prostate Cancer	Inverse variance weighted	37	-0.00317421	0.97848	1.01553	0.00948018	0.737757	0.887801	1	0.0189152	0.991878	1.04706	0.0138113	0.179553	0.00284643	0.0371881	-0.00219353	0.972602	1.02367	0.0130544	0.86656	32.5946	0.58477	37.2872	0.409681
DDR1	Prostate Cancer	Inverse variance weighted	71	-0.0066263	0.955891	1.03237	0.0196352	0.735762	0.887801	1	-0.0802657	0.861967	0.988078	0.0348327	0.0242203	0.00498004	0.0141174	-0.0203865	0.945602	1.01528	0.0181362	0.260979	292.624	2.53116e-29	319.519	1.47275e-33
GFRA3	Prostate Cancer	Inverse variance weighted	6	-0.0284427	0.821238	1.15034	0.0859692	0.740759	0.887801	1	0.34685	1.01376	1.97394	0.169991	0.110893	0.0123971	0.0706794	0.0290774	0.854368	1.24054	0.0951381	0.759883	0.88967	0.926038	6.87709	0.229943
GHRL	Prostate Cancer	Inverse variance weighted	8	-0.0121446	0.919362	1.06161	0.0366993	0.740704	0.887801	1	0.0120097	0.902626	1.13481	0.0583965	0.843859	0.00988195	0.600892	0.0105579	0.944487	1.08137	0.0345262	0.759763	10.4572	0.106673	10.9882	0.139133
GPIHBP1	Prostate Cancer	Inverse variance weighted	31	0.0061755	0.97082	1.04286	0.0182599	0.735212	0.887801	1	0.0227398	0.964756	1.08476	0.0299079	0.453197	0.00388619	0.487724	0.0129321	0.965896	1.06243	0.0243015	0.59462	33.1368	0.272254	33.7014	0.292928
LAIR2	Prostate Cancer	Inverse variance weighted	87	0.00191656	0.990645	1.01332	0.00577329	0.739911	0.887801	1	0.0124068	0.99526	1.03001	0.00875403	0.160059	0.00205184	0.116979	-0.00555829	0.977778	1.01142	0.00862958	0.519512	91.3863	0.298438	94.0828	0.258341
LY9	Prostate Cancer	Inverse variance weighted	43	-0.00308794	0.978729	1.01544	0.00939391	0.74237	0.887801	1	0.00421746	0.971026	1.03856	0.0171529	0.807006	0.00375276	0.613466	-0.0119616	0.961203	1.01577	0.0140856	0.395763	30.9139	0.874039	31.173	0.890088
PRSS22	Prostate Cancer	Inverse variance weighted	25	-0.00837202	0.943611	1.04216	0.0253416	0.741123	0.887801	1	-0.012968	0.882175	1.10454	0.0573451	0.823091	0.00778274	0.929213	0.00942926	0.95613	1.06579	0.0276991	0.733542	50.6909	0.000747154	50.7087	0.00114945
RELT	Prostate Cancer	Inverse variance weighted	32	-0.00451815	0.96937	1.02232	0.0135669	0.739114	0.887801	1	-0.0143645	0.94334	1.03004	0.0224307	0.526779	0.00375239	0.585564	-0.0180335	0.94727	1.01827	0.0184376	0.328033	27.5434	0.594621	27.8472	0.629042
SEPTIN8	Prostate Cancer	Inverse variance weighted	2	-0.0182042	0.882791	1.09227	0.0543175	0.737516	0.887801	1															0.6062	0.436222
SLITRK6	Prostate Cancer	Inverse variance weighted	39	-0.00349125	0.976064	1.01739	0.0105796	0.741402	0.887801	1	-0.00869152	0.960998	1.02265	0.0158632	0.587049	0.00264134	0.66253	-0.0112055	0.960926	1.0176	0.0146186	0.443366	27.4938	0.87237	27.6873	0.891117
THY1	Prostate Cancer	Inverse variance weighted	39	0.00467993	0.977261	1.03289	0.014123	0.740365	0.887801	1	0.0126051	0.96795	1.05949	0.0230509	0.587772	0.00322066	0.666069	0.00205898	0.962977	1.04273	0.0202984	0.919205	27.6916	0.86643	27.8809	0.885917
TNFSF12	Prostate Cancer	Inverse variance weighted	41	0.00683016	0.967234	1.0481	0.0204823	0.738783	0.887801	1	-0.0175139	0.918828	1.05088	0.0342566	0.612054	0.00474574	0.380048	-0.00111424	0.96572	1.03319	0.017228	0.948432	135.445	1.41141e-12	138.183	9.87462e-13
TRIM21	Prostate Cancer	Inverse variance weighted	4	-0.0232488	0.850738	1.12205	0.0706137	0.741975	0.887801	1	-0.0141001	0.791437	1.22839	0.112146	0.911445	0.0113979	0.92595	-0.0175643	0.845537	1.14186	0.0766421	0.818735	0.337251	0.844825	0.348279	0.950707
THBS2	Prostate Cancer	Inverse variance weighted	38	-0.00383863	0.973576	1.01929	0.0117044	0.74294	0.887947	1	0.000976285	0.95277	1.05162	0.0251829	0.96929	0.00384913	0.830255	0.0102689	0.97812	1.04358	0.0165265	0.534364	25.4423	0.905135	25.489	0.92356
SEPTIN9	Prostate Cancer	Inverse variance weighted	2	0.0367437	0.831757	1.29395	0.112734	0.744475	0.889247	1															0.00043126	0.983432
DHRS4L2	Prostate Cancer	Inverse variance weighted	22	-0.00564209	0.960813	1.02911	0.0175171	0.747384	0.892185	1	0.000228359	0.946457	1.05705	0.0281929	0.993618	0.00383864	0.793156	0.00975419	0.960576	1.06155	0.0254984	0.70206	16.9892	0.653678	17.0598	0.707476
APOD	Prostate Cancer	Inverse variance weighted	22	-0.00656606	0.953926	1.03462	0.020716	0.751278	0.894735	1	-0.0380185	0.89833	1.03167	0.0353058	0.294372	0.00427516	0.284333	-0.022159	0.922934	1.03653	0.0296114	0.454264	14.926	0.780626	16.1363	0.761943
CLU	Prostate Cancer	Inverse variance weighted	9	0.0130912	0.934183	1.09885	0.0414155	0.75193	0.894735	1	0.173886	0.935163	1.51408	0.122918	0.200078	0.0110219	0.207307	0.0208403	0.919367	1.134	0.0535258	0.697017	3.77806	0.804957	5.70844	0.679854
ING1	Prostate Cancer	Wald ratio	1	-0.0449043	0.725132	1.26061	0.14107	0.750249	0.894735	1
LBP	Prostate Cancer	Inverse variance weighted	54	-0.00281121	0.97994	1.01475	0.00890457	0.752227	0.894735	1	0.00437231	0.977476	1.03203	0.0138538	0.753567	0.00247905	0.501496	0.00680767	0.981047	1.03329	0.0132361	0.607025	49.3736	0.577812	49.8317	0.598299
PARD3	Prostate Cancer	Inverse variance weighted	3	-0.0353778	0.775044	1.20211	0.111969	0.752031	0.894735	1	0.283661	0.285189	6.18376	0.784829	0.779206	0.0475888	0.751907	-0.0197121	0.770526	1.24765	0.122944	0.872618	0.828128	0.362815	0.99681	0.607499
TST	Prostate Cancer	Inverse variance weighted	5	-0.015869	0.892305	1.08568	0.05004	0.751148	0.894735	1	0.0757268	0.782229	1.48745	0.163946	0.675588	0.0139404	0.598637	-0.0209994	0.871505	1.10025	0.0594559	0.723943	0.36605	0.947163	0.710256	0.950058
SFTPA1	Prostate Cancer	Inverse variance weighted	14	-0.00882356	0.93823	1.04719	0.0280291	0.752914	0.895015	1	-0.00589599	0.893937	1.10553	0.0541957	0.915166	0.00879877	0.949951	0.0212421	0.963395	1.08304	0.0298644	0.476907	23.8446	0.0213539	23.8527	0.032512
PDGFRA	Prostate Cancer	Inverse variance weighted	19	0.00667151	0.965498	1.04965	0.0213178	0.754315	0.895608	1	0.0231612	0.958451	1.09282	0.0334685	0.498263	0.00413225	0.53127	0.0286386	0.975497	1.08555	0.0272686	0.293607	6.88824	0.984951	7.2967	0.987377
SPESP1	Prostate Cancer	Inverse variance weighted	8	0.010961	0.944064	1.08273	0.0349606	0.753883	0.895608	1	-0.0226378	0.883491	1.08177	0.0516513	0.676522	0.00897924	0.410874	-0.00453293	0.9157	1.0822	0.0426191	0.915297	3.96669	0.681185	4.74758	0.690735
FABP2	Prostate Cancer	Inverse variance weighted	24	0.00581122	0.969776	1.04322	0.0186232	0.755008	0.895895	1	-0.0377822	0.883348	1.04967	0.0440069	0.399845	0.00521692	0.286076	0.0047403	0.952895	1.05943	0.0270359	0.860818	17.7801	0.718944	18.9755	0.702648
ADAMTS16	Prostate Cancer	Inverse variance weighted	24	-0.00899175	0.93587	1.04948	0.0292282	0.758357	0.896117	1	0.00195811	0.871907	1.15141	0.0709341	0.978226	0.00634133	0.866419	0.0186429	0.948186	1.09471	0.0366571	0.61105	31.9375	0.0784679	31.9795	0.10057
APOC1	Prostate Cancer	Inverse variance weighted	33	0.00511897	0.973162	1.03815	0.0164917	0.75626	0.896117	1	-0.051185	0.882664	1.02269	0.0375641	0.182825	0.00557045	0.105337	-0.0103284	0.94421	1.03743	0.0240197	0.667199	20.6911	0.91982	23.4742	0.862814
CNTNAP2	Prostate Cancer	Inverse variance weighted	75	-0.00269221	0.980388	1.01453	0.00873205	0.757843	0.896117	1	-0.0103545	0.961726	1.01849	0.0146283	0.481296	0.00259353	0.515883	-0.00578912	0.968493	1.02065	0.0133799	0.665253	41.1885	0.99903	41.6148	0.99915
FABP9	Prostate Cancer	Inverse variance weighted	6	0.0141535	0.926968	1.10976	0.0459129	0.757877	0.896117	1	0.00111764	0.798148	1.2557	0.115602	0.992749	0.00976562	0.908135	0.00254856	0.898162	1.11907	0.0560987	0.963765	3.27721	0.512551	3.29231	0.655019
GART	Prostate Cancer	Inverse variance weighted	4	0.019407	0.901587	1.15305	0.0627583	0.757144	0.896117	1	0.24317	0.978108	1.66275	0.13536	0.214256	0.0133821	0.213903	0.0366101	0.922949	1.16579	0.0595875	0.538957	0.919459	0.631455	4.15435	0.245272
KLRB1	Prostate Cancer	Wald ratio	1	0.0548324	0.745841	1.49617	0.17759	0.757505	0.896117	1
PDCD5	Prostate Cancer	Inverse variance weighted	43	-0.00373619	0.97284	1.02027	0.0121428	0.75832	0.896117	1	-0.0333616	0.925043	1.01126	0.0227316	0.149833	0.0038805	0.130839	-0.0175909	0.948378	1.01798	0.0180668	0.330225	32.4548	0.827288	34.8315	0.775707
SERPINB1	Prostate Cancer	Inverse variance weighted	3	-0.0182019	0.873871	1.10342	0.0595	0.75967	0.897134	1	-0.350117	0.279513	1.77619	0.471728	0.593524	0.0422783	0.607252	-0.00364444	0.873283	1.13679	0.0672708	0.956795	0.569284	0.450543	1.07236	0.584978
ANXA10	Prostate Cancer	Wald ratio	1	0.0421704	0.794747	1.36899	0.138726	0.76114	0.897268	1
CEACAM5	Prostate Cancer	Inverse variance weighted	19	-0.00704688	0.948999	1.039	0.0231128	0.76045	0.897268	1	0.00572149	0.938979	1.07724	0.0350426	0.872229	0.00639636	0.628208	-0.000989585	0.962198	1.03723	0.0191558	0.9588	49.1123	5.79535e-05	49.8149	8.05029e-05
CLEC4M	Prostate Cancer	Inverse variance weighted	42	0.0038962	0.979028	1.02941	0.0128017	0.76086	0.897268	1	-0.024798	0.931961	1.02109	0.0232994	0.293568	0.00365966	0.150133	0.00476821	0.966502	1.04457	0.0198166	0.809852	39.738	0.481931	41.8908	0.432018
F2R	Prostate Cancer	Inverse variance weighted	6	0.019442	0.898769	1.15675	0.0643731	0.762636	0.898498	1	0.0950772	0.774347	1.56188	0.178986	0.623408	0.0170736	0.669859	-0.0108802	0.895767	1.09233	0.0506096	0.829781	13.1806	0.0104262	13.8758	0.0164178
CMC1	Prostate Cancer	Wald ratio	1	0.0468242	0.772715	1.42119	0.155444	0.763239	0.898675	1
PADI2	Prostate Cancer	Inverse variance weighted	3	0.0161001	0.914737	1.12898	0.0536829	0.764245	0.899325	1	0.00563635	0.466288	2.16891	0.392137	0.99085	0.0448225	0.982855	0.0150242	0.912774	1.12898	0.0542303	0.781746	0.11095	0.739065	0.111676	0.945692
ENTPD2	Prostate Cancer	Inverse variance weighted	23	-0.00568956	0.95776	1.03229	0.0191166	0.76599	0.900845	1	0.000352766	0.948348	1.05521	0.027238	0.989789	0.00391416	0.758554	-0.0074616	0.942142	1.04569	0.0266009	0.779093	17.2551	0.695532	17.3521	0.743639
AGR2	Prostate Cancer	Inverse variance weighted	2	-0.0404905	0.73399	1.25643	0.137127	0.767782	0.902417	1															5.15324	0.023203
HAVCR1	Prostate Cancer	Inverse variance weighted	83	0.00257776	0.985475	1.01998	0.00878041	0.769079	0.903406	1	0.0187237	0.99224	1.04628	0.0135274	0.170119	0.00236725	0.122822	0.00434119	0.979797	1.02952	0.0126279	0.731014	89.6596	0.239013	92.351	0.203798
CLEC1B	Prostate Cancer	Inverse variance weighted	7	-0.0108891	0.917631	1.06629	0.0383013	0.77618	0.90745	1	0.0508075	0.832992	1.32889	0.119152	0.687546	0.0162881	0.605348	-0.0398119	0.883618	1.04509	0.0428158	0.352454	6.47	0.263132	6.86287	0.333716
ESM1	Prostate Cancer	Inverse variance weighted	10	-0.0103839	0.92135	1.06306	0.0364957	0.77601	0.90745	1	0.0488854	0.814993	1.35303	0.129317	0.715243	0.0179986	0.644287	-0.0161355	0.911846	1.06185	0.0388513	0.677911	14.5932	0.0675551	15.0129	0.090581
FNTA	Prostate Cancer	Wald ratio	1	0.0390551	0.79689	1.35683	0.135762	0.773597	0.90745	1
GLRX5	Prostate Cancer	Inverse variance weighted	11	-0.0117743	0.911688	1.07134	0.0411649	0.774857	0.90745	1	0.0106228	0.808855	1.26286	0.113652	0.92758	0.00941035	0.835977	-0.0053614	0.904755	1.09348	0.0483316	0.911672	15.263	0.0839599	15.3401	0.120147
IL27	Prostate Cancer	Wald ratio	1	-0.0304827	0.786914	1.19563	0.106711	0.775141	0.90745	1
SCRN1	Prostate Cancer	Inverse variance weighted	10	0.0101429	0.942168	1.08313	0.0355684	0.775518	0.90745	1	-0.073409	0.81522	1.05916	0.0667796	0.303626	0.00802993	0.177585	0.0128903	0.925678	1.1085	0.0459794	0.77921	5.20818	0.735112	7.39354	0.596218
VSNL1	Prostate Cancer	Inverse variance weighted	34	0.00414395	0.976015	1.0331	0.0145008	0.775051	0.90745	1	0.01255	0.958193	1.07016	0.0281919	0.659198	0.00414661	0.730347	0.0115132	0.9705	1.0544	0.0211513	0.586217	30.3834	0.548461	30.5043	0.591965
VWC2L	Prostate Cancer	Inverse variance weighted	5	-0.0151325	0.887618	1.09302	0.0531025	0.775669	0.90745	1	-0.173598	0.461574	1.53099	0.305875	0.610038	0.0240731	0.634142	-0.0309714	0.860367	1.09248	0.0609308	0.611239	3.83941	0.279335	4.19603	0.380126
STX7	Prostate Cancer	Inverse variance weighted	67	0.00250851	0.985071	1.02026	0.00895408	0.779361	0.910631	1	0.00389146	0.975085	1.03356	0.0148582	0.794221	0.00287385	0.907108	-0.00165656	0.971891	1.02552	0.0137017	0.903769	73.3068	0.224357	73.3223	0.250562
MMP1	Prostate Cancer	Inverse variance weighted	102	0.00246098	0.985275	1.01995	0.00882436	0.780333	0.91123	1	0.000523461	0.96888	1.0332	0.0163967	0.974596	0.00320277	0.888562	-0.0130812	0.964669	1.00986	0.011678	0.262648	196.981	2.56539e-08	197.02	3.60867e-08
KYAT1	Prostate Cancer	Inverse variance weighted	4	0.0137052	0.920008	1.11715	0.0495296	0.782005	0.912109	1	-0.021554	0.783474	1.22251	0.113502	0.866915	0.0104741	0.762833	0.0155269	0.916836	1.12511	0.0522214	0.766215	0.285151	0.867122	0.404352	0.939342
PRTN3	Prostate Cancer	Inverse variance weighted	51	0.00301637	0.981833	1.02467	0.010893	0.78185	0.912109	1	0.00316089	0.967786	1.03984	0.018319	0.863718	0.00305431	0.992211	0.00614698	0.97489	1.03845	0.0161112	0.702808	32.4636	0.966936	32.4637	0.974155
ARHGAP45	Prostate Cancer	Inverse variance weighted	2	0.0234179	0.865452	1.21087	0.085674	0.784594	0.913518	1															0.000321783	0.985688
CD74	Prostate Cancer	Wald ratio	1	-0.0430667	0.703606	1.30396	0.157383	0.784359	0.913518	1
PGA4	Prostate Cancer	Inverse variance weighted	3	-0.0220937	0.835005	1.14583	0.0807267	0.784327	0.913518	1	0.155079	0.752693	1.81168	0.22407	0.614587	0.0226233	0.552384	-0.0233135	0.813408	1.17339	0.0934741	0.803042	0.0615233	0.804104	0.77999	0.67706
AIF1L	Prostate Cancer	Inverse variance weighted	28	-0.00409392	0.966785	1.02592	0.0151457	0.786928	0.914984	1	-0.0317244	0.919261	1.02095	0.0267657	0.246634	0.00395053	0.2217	-0.0147777	0.945261	1.0271	0.0211817	0.485386	21.4613	0.717779	23.0289	0.683458
CR2	Prostate Cancer	Inverse variance weighted	19	-0.00728186	0.940676	1.0477	0.0274872	0.791072	0.914984	1	-0.0446322	0.85934	1.06431	0.0545705	0.424741	0.0057521	0.437509	-0.0195605	0.918443	1.04703	0.0334261	0.558423	22.4641	0.167523	23.2995	0.179342
EIF5	Prostate Cancer	Wald ratio	1	0.0334721	0.80869	1.32218	0.125414	0.789552	0.914984	1
GCLM	Prostate Cancer	Wald ratio	1	-0.0321807	0.76248	1.22976	0.121938	0.791849	0.914984	1
GRN	Prostate Cancer	Inverse variance weighted	21	-0.00646497	0.947279	1.04209	0.0243349	0.790496	0.914984	1	0.0670698	0.984878	1.16111	0.0419936	0.126731	0.00522269	0.0517629	0.00627202	0.952356	1.06328	0.0281062	0.823415	19.9811	0.395719	24.5111	0.22078
PODXL	Prostate Cancer	Inverse variance weighted	11	-0.0128008	0.898816	1.08445	0.0478961	0.789267	0.914984	1	0.0192812	0.882899	1.17716	0.0733801	0.798654	0.00972395	0.568072	0.00277552	0.9501	1.05838	0.0275323	0.919702	41.4524	4.13727e-06	43.0696	4.83255e-06
RAB44	Prostate Cancer	Inverse variance weighted	14	-0.0110002	0.91277	1.07173	0.0409545	0.788241	0.914984	1	-0.0781007	0.782463	1.0932	0.0853099	0.377963	0.00912086	0.386516	-0.0593326	0.865351	1.02629	0.0435141	0.172718	28.6699	0.00440958	30.5993	0.0038571
REEP4	Prostate Cancer	Inverse variance weighted	3	-0.0106467	0.915302	1.06952	0.0397217	0.788675	0.914984	1	-0.027947	0.881322	1.07298	0.0501968	0.676591	0.0104174	0.673222	-0.017558	0.907874	1.06347	0.0403531	0.663482	0.764201	0.382017	1.08196	0.582177
SERPINE1	Prostate Cancer	Inverse variance weighted	8	-0.0117503	0.906079	1.07802	0.0443257	0.79094	0.914984	1	0.048894	0.835887	1.31923	0.116406	0.68909	0.0101826	0.592973	0.00923999	0.903804	1.12707	0.0563179	0.869677	6.11636	0.410283	6.44102	0.489297
SFRP4	Prostate Cancer	Inverse variance weighted	19	-0.0063735	0.948566	1.04087	0.0236889	0.787891	0.914984	1	-0.0219377	0.89261	1.07222	0.0467691	0.644984	0.00562222	0.701891	-0.0263096	0.917502	1.03405	0.0305055	0.388438	21.1334	0.22038	21.3218	0.26349
SLIT2	Prostate Cancer	Inverse variance weighted	4	-0.0181512	0.858317	1.12353	0.0686888	0.791585	0.914984	1	0.798531	0.061113	80.8095	1.83345	0.705672	0.105653	0.699318	0.00618043	0.855465	1.18349	0.0828016	0.9405	2.7228	0.256302	2.99343	0.392639
TCN1	Prostate Cancer	Inverse variance weighted	62	0.00247122	0.98466	1.02061	0.00914793	0.787053	0.914984	1	-0.0115595	0.959359	1.01854	0.0152707	0.452028	0.00319943	0.255737	-0.0121756	0.962588	1.01387	0.013242	0.35785	57.2248	0.577778	58.5415	0.565542
TXNDC9	Prostate Cancer	Wald ratio	1	0.0403501	0.774979	1.39881	0.150648	0.78882	0.914984	1
PPIE	Prostate Cancer	Wald ratio	1	-0.0430608	0.694554	1.32097	0.163992	0.792875	0.915187	1
SEL1L	Prostate Cancer	Inverse variance weighted	7	-0.00695415	0.942819	1.046	0.0264934	0.792946	0.915187	1	-0.0239393	0.921887	1.03402	0.0292824	0.450809	0.00580571	0.285839	-0.0168382	0.938894	1.02981	0.0235789	0.475152	6.87388	0.230191	8.83556	0.18304
FOXJ3	Prostate Cancer	Wald ratio	1	-0.0262707	0.799415	1.18689	0.100818	0.79442	0.916354	1
CD84	Prostate Cancer	Inverse variance weighted	2	-0.0170307	0.863453	1.11936	0.0662172	0.797029	0.916699	1															1.47652	0.22432
CSF2	Prostate Cancer	Inverse variance weighted	16	-0.00592883	0.950362	1.03983	0.0229507	0.796153	0.916699	1	-0.03224	0.875553	1.07081	0.051357	0.540264	0.00726894	0.573728	-0.00901411	0.934143	1.05137	0.0301589	0.765026	18.2202	0.196937	18.652	0.229938
CTSZ	Prostate Cancer	Inverse variance weighted	12	0.00741422	0.952582	1.06546	0.028568	0.795227	0.916699	1	0.0297307	0.967866	1.0965	0.0318328	0.372324	0.00499321	0.196409	0.01625	0.966524	1.06881	0.0256628	0.526596	13.7054	0.186857	16.3314	0.129268
ERC2	Prostate Cancer	Wald ratio	1	-0.0406229	0.70559	1.30666	0.157193	0.796077	0.916699	1
PLB1	Prostate Cancer	Inverse variance weighted	93	-0.00154121	0.986813	1.01024	0.00598637	0.796828	0.916699	1	-0.00509736	0.978661	1.01144	0.00840422	0.545678	0.0021224	0.54666	-0.00678499	0.975856	1.01093	0.00900764	0.451301	107.806	0.110264	108.24	0.118656
CLGN	Prostate Cancer	Inverse variance weighted	46	0.00216124	0.985711	1.01889	0.00844574	0.798031	0.916772	1	-0.00846487	0.966729	1.01705	0.0129448	0.516567	0.00320729	0.28529	-0.00146494	0.978682	1.01879	0.0102468	0.886317	58.7657	0.0674123	60.3284	0.0629571
PF4	Prostate Cancer	Wald ratio	1	-0.0232812	0.817091	1.16817	0.0911855	0.798479	0.916772	1
VSIR	Prostate Cancer	Inverse variance weighted	34	0.00368562	0.975751	1.03243	0.0144046	0.798056	0.916772	1	0.00203031	0.956516	1.04971	0.0237185	0.932318	0.003633	0.930547	0.000621463	0.96104	1.04183	0.020592	0.975924	25.7675	0.773797	25.7753	0.810634
SNX18	Prostate Cancer	Inverse variance weighted	2	-0.0446563	0.676948	1.351	0.176278	0.800014	0.918004	1															4.18868	0.0406948
GAL	Prostate Cancer	Inverse variance weighted	4	-0.0325528	0.751236	1.24724	0.129328	0.801267	0.91889	1	-0.117593	0.433369	1.8239	0.366618	0.778812	0.0297363	0.821694	-0.0936908	0.778205	1.06544	0.0801399	0.242367	12.9308	0.00155634	13.3554	0.00392771
GPRC5C	Prostate Cancer	Inverse variance weighted	5	0.0165411	0.893471	1.15688	0.0659092	0.801838	0.91889	1	-0.0828691	0.61342	1.38122	0.207059	0.71579	0.0214773	0.647418	0.01237	0.870675	1.1773	0.0769676	0.872317	0.61205	0.893668	0.868539	0.92903
MXRA8	Prostate Cancer	Inverse variance weighted	4	-0.0209423	0.831286	1.15361	0.0835916	0.802176	0.91889	1	0.0877187	0.49115	2.42648	0.407513	0.849525	0.0272999	0.810835	-0.00098953	0.826055	1.20818	0.0969921	0.99186	0.53705	0.764506	0.611273	0.893847
IGF2R	Prostate Cancer	Inverse variance weighted	63	0.00786056	0.947251	1.07241	0.0316592	0.803912	0.920261	1	-0.125521	0.800517	0.971859	0.0494778	0.0137571	0.00876208	0.00139997	-0.0220618	0.943155	1.0145	0.0186032	0.235658	668.817	3.90092e-103	791.695	4.18752e-127
IL16	Prostate Cancer	Inverse variance weighted	27	-0.00385245	0.966114	1.02713	0.0156231	0.805228	0.920261	1	-0.00121676	0.957919	1.04139	0.0213141	0.95493	0.00458575	0.853945	-0.00881931	0.965088	1.01806	0.0136309	0.517626	48.1376	0.00359061	48.2042	0.00511584
MCEE	Prostate Cancer	Inverse variance weighted	11	-0.00655156	0.943206	1.04641	0.0264895	0.804655	0.920261	1	-0.0153128	0.869784	1.11503	0.0633662	0.814463	0.00664436	0.881027	0.00279632	0.940518	1.06921	0.0327145	0.931883	10.0279	0.34823	10.0543	0.43574
SDHB	Prostate Cancer	Wald ratio	1	-0.0317455	0.752726	1.24678	0.128729	0.805212	0.920261	1
AHNAK2	Prostate Cancer	Inverse variance weighted	21	0.0054166	0.962783	1.04997	0.022114	0.806503	0.920657	1	0.0768982	1.01436	1.14974	0.0319586	0.0264624	0.00445108	0.0106464	0.0379697	0.983115	1.09743	0.0280605	0.176012	17.4221	0.561296	25.444	0.184969
HSPA2	Prostate Cancer	Inverse variance weighted	5	0.0118413	0.920482	1.11242	0.0483157	0.806394	0.920657	1	0.0103835	0.738146	1.38317	0.160202	0.952398	0.0146912	0.992985	0.0135938	0.905631	1.13464	0.0575089	0.81314	2.58381	0.460335	2.5839	0.629677
AHSP	Prostate Cancer	Wald ratio	1	0.0446915	0.729658	1.49865	0.183607	0.807689	0.921481	1
ENPP6	Prostate Cancer	Inverse variance weighted	35	-0.00325258	0.970837	1.02336	0.0134411	0.808789	0.922206	1	-0.0367028	0.924662	1.00493	0.0212367	0.0932867	0.00297962	0.0500059	-0.0114846	0.947736	1.03119	0.0215277	0.593702	28.6487	0.683689	32.7877	0.526949
CCL15	Prostate Cancer	Inverse variance weighted	14	-0.00892301	0.92126	1.06627	0.0372909	0.810888	0.923837	1	-0.0983811	0.80164	1.02463	0.0626092	0.142082	0.00824441	0.111434	-0.02245	0.911348	1.0491	0.0359086	0.53184	21.9152	0.0384813	27.3065	0.0112917
LXN	Prostate Cancer	Inverse variance weighted	15	0.00657665	0.953734	1.06239	0.0275241	0.811151	0.923837	1	0.0465777	0.919019	1.19435	0.0668501	0.49823	0.00709316	0.522888	-0.0259215	0.906768	1.0471	0.0367078	0.480089	4.75444	0.980208	5.18557	0.983059
CFHR2	Prostate Cancer	Inverse variance weighted	94	0.0010704	0.992278	1.00994	0.00450124	0.812035	0.924313	1	0.00276914	0.98862	1.01713	0.00725213	0.703462	0.00239699	0.765804	0.00324663	0.990219	1.01646	0.00667151	0.626513	77.7705	0.855139	77.8598	0.870178
RAB11FIP3	Prostate Cancer	Inverse variance weighted	3	0.0305368	0.800423	1.32802	0.129159	0.813101	0.924995	1	-0.0740972	0.456206	1.89008	0.362609	0.871677	0.0247351	0.797864	0.0422245	0.830504	1.31019	0.1163	0.716555	3.74007	0.0531223	4.14399	0.125934
LRRC38	Prostate Cancer	Inverse variance weighted	20	-0.00361506	0.96674	1.02695	0.0154138	0.81457	0.926136	1	0.00364622	0.944228	1.06682	0.0311395	0.908083	0.00545919	0.791466	-0.00514517	0.952838	1.03875	0.0220233	0.815277	13.2001	0.779552	13.2721	0.824354
DSG2	Prostate Cancer	Inverse variance weighted	24	-0.00454432	0.958177	1.03421	0.0194787	0.815531	0.926698	1	0.0292775	0.943043	1.12434	0.0448575	0.520726	0.00608929	0.411583	-0.00949284	0.934894	1.04952	0.0295045	0.747648	21.919	0.464731	22.6196	0.483158
PRDX3	Prostate Cancer	Wald ratio	1	-0.051934	0.610532	1.47633	0.22525	0.817656	0.92858	1
IL34	Prostate Cancer	Inverse variance weighted	53	-0.0024345	0.976767	1.01881	0.0107512	0.82086	0.931685	1	0.0193443	0.981696	1.05883	0.019295	0.320809	0.00401467	0.181552	0.0166818	0.990296	1.04406	0.0134865	0.216114	74.4582	0.0177219	77.1367	0.0133744
CCDC134	Prostate Cancer	Wald ratio	1	-0.0357838	0.706512	1.31765	0.158996	0.821931	0.932172	1
STK4	Prostate Cancer	Inverse variance weighted	2	0.0251806	0.82326	1.27742	0.112073	0.822228	0.932172	1															0.358023	0.549606
IL6ST	Prostate Cancer	Inverse variance weighted	12	0.00651916	0.950673	1.06569	0.029135	0.822946	0.932453	1	0.0224824	0.926906	1.12848	0.0501964	0.663781	0.00549039	0.704335	-0.00906936	0.921327	1.06588	0.0371793	0.807281	6.37187	0.783113	6.52438	0.83619
CPTP	Prostate Cancer	Wald ratio	1	-0.0339761	0.716704	1.30361	0.152611	0.823821	0.932912	1
CRTAM	Prostate Cancer	Inverse variance weighted	37	0.00305745	0.976219	1.03064	0.0138397	0.825156	0.933417	1	-3.84393e-05	0.956387	1.04552	0.0227315	0.99866	0.00316694	0.864677	-0.00982558	0.952752	1.02917	0.0196811	0.617611	26.4132	0.851581	26.4427	0.877883
PAPPA	Prostate Cancer	Inverse variance weighted	3	-0.0400365	0.673444	1.37064	0.181283	0.825208	0.933417	1	-0.0242501	0.37557	2.53656	0.487275	0.968344	0.030029	0.975765	-0.05194	0.771777	1.16787	0.105673	0.623062	9.74821	0.00179498	9.76235	0.0075881
INPP5D	Prostate Cancer	Inverse variance weighted	8	-0.00808017	0.922991	1.06607	0.0367632	0.826035	0.93382	1	0.0441328	0.91945	1.18797	0.0653634	0.524706	0.00668188	0.371302	0.00765602	0.927958	1.09426	0.0420533	0.855539	2.46207	0.872688	3.39543	0.846174
CENPF	Prostate Cancer	Wald ratio	1	0.0307681	0.783134	1.35797	0.140418	0.826558	0.933879	1
CDH3	Prostate Cancer	Inverse variance weighted	5	0.0211382	0.844414	1.23539	0.0970665	0.827608	0.934134	1	-0.400985	0.430311	1.04214	0.225643	0.173627	0.0206563	0.142107	-0.105443	0.763367	1.06091	0.0839657	0.209192	4.73144	0.192552	10.9123	0.027568
CXCL8	Prostate Cancer	Inverse variance weighted	2	-0.0333933	0.714996	1.30825	0.154125	0.82847	0.934134	1															4.38637	0.0362273
RLN2	Prostate Cancer	Inverse variance weighted	12	-0.00709195	0.931161	1.0588	0.0327708	0.828668	0.934134	1	-0.0621039	0.809939	1.09045	0.0758633	0.432074	0.00891996	0.440074	-0.00386126	0.909804	1.09068	0.0462575	0.933475	9.48779	0.486518	10.1343	0.518352
TBCC	Prostate Cancer	Inverse variance weighted	3	0.0224473	0.834849	1.25282	0.103547	0.828376	0.934134	1	-0.0627048	0.741214	1.19012	0.120796	0.695182	0.019206	0.453831	0.020601	0.925917	1.12544	0.0497815	0.679	3.94779	0.046933	9.22958	0.00990429
CPE	Prostate Cancer	Inverse variance weighted	24	-0.00406894	0.959671	1.03358	0.0189266	0.829779	0.934856	1	0.0173337	0.949822	1.08997	0.0351094	0.626407	0.00472866	0.476835	-0.00318886	0.944881	1.05161	0.0272995	0.907011	19.073	0.640814	19.5969	0.666091
BST2	Prostate Cancer	Inverse variance weighted	7	0.00765343	0.938893	1.08151	0.0360753	0.831989	0.935222	1	0.0135334	0.882646	1.16404	0.0705938	0.855513	0.0105271	0.923873	0.0264111	0.952961	1.10628	0.0380574	0.487694	8.09372	0.151146	8.11006	0.230151
CD209	Prostate Cancer	Inverse variance weighted	37	-0.00398794	0.960057	1.03333	0.0187626	0.83168	0.935222	1	-0.044359	0.900481	1.01624	0.0308506	0.159354	0.0043842	0.112553	-0.0170683	0.939687	1.02847	0.0230308	0.458629	48.1689	0.0682936	51.8153	0.042633
GLB1	Prostate Cancer	Inverse variance weighted	22	0.00454935	0.963363	1.04752	0.0213643	0.831373	0.935222	1	0.0383902	0.955668	1.1299	0.0427221	0.379556	0.00517211	0.37064	0.00692669	0.958983	1.05732	0.0249025	0.780895	25.4269	0.185583	26.4934	0.188257
RGMB	Prostate Cancer	Inverse variance weighted	31	0.00497094	0.960183	1.05187	0.0232665	0.830818	0.935222	1	-0.0859581	0.82561	1.01991	0.0539159	0.121711	0.00511134	0.0739849	0.00141015	0.937584	1.06958	0.0336017	0.966525	31.2463	0.353906	34.9486	0.244517
TCN2	Prostate Cancer	Inverse variance weighted	79	-0.00171054	0.982574	1.01426	0.0080964	0.832676	0.935464	1	0.016863	0.990545	1.04417	0.0134504	0.213737	0.00320672	0.0899217	0.00358476	0.981728	1.02594	0.0112376	0.749728	117.701	0.00195787	122.21	0.00102803
RBPMS2	Prostate Cancer	Inverse variance weighted	2	0.0544823	0.633947	1.75901	0.260343	0.834236	0.936686	1															10.8733	0.000975592
AFM	Prostate Cancer	Inverse variance weighted	6	-0.0192859	0.811715	1.18535	0.0965921	0.841744	0.936995	1	-0.0842438	0.673982	1.25366	0.158321	0.622833	0.0180266	0.614752	0.0153432	0.900858	1.14464	0.0610971	0.801715	17.2512	0.00172731	18.532	0.00234853
AKT3	Prostate Cancer	Wald ratio	1	-0.0258895	0.759784	1.24975	0.126955	0.838411	0.936995	1
CXCL8	Prostate Cancer	Inverse variance weighted	2	-0.0325034	0.708292	1.32299	0.159386	0.838409	0.936995	1															4.48098	0.034274
CXCL8	Prostate Cancer	Inverse variance weighted	2	-0.0325096	0.707227	1.32496	0.16015	0.839139	0.936995	1															4.45806	0.0347369
DPP10	Prostate Cancer	Inverse variance weighted	45	-0.00337748	0.963909	1.03046	0.0170309	0.842799	0.936995	1	-0.0332373	0.905864	1.03292	0.0334842	0.326445	0.00424014	0.30625	-0.00612048	0.952553	1.03704	0.0216781	0.777687	69.243	0.0067894	70.9695	0.00613607
ECHS1	Prostate Cancer	Inverse variance weighted	14	-0.00514463	0.946304	1.04593	0.025534	0.840322	0.936995	1	-0.0168734	0.91222	1.05985	0.0382657	0.667086	0.00499944	0.68794	0.00855385	0.946128	1.07518	0.0326182	0.793135	6.71946	0.875583	6.88881	0.90779
GRPEL1	Prostate Cancer	Wald ratio	1	0.0304803	0.773321	1.37441	0.146705	0.835412	0.936995	1
HS6ST1	Prostate Cancer	Inverse variance weighted	24	-0.00380202	0.959416	1.0344	0.0191981	0.843012	0.936995	1	0.0484712	0.975958	1.12894	0.0371466	0.205424	0.00448627	0.116081	0.000545368	0.948599	1.05534	0.0272012	0.984004	20.9455	0.524111	23.6218	0.424994
IL17F	Prostate Cancer	Inverse variance weighted	9	0.00619683	0.947957	1.06806	0.0304302	0.838634	0.936995	1	-0.00653966	0.877355	1.12498	0.0634201	0.920762	0.00811476	0.825492	0.00481082	0.933694	1.08137	0.037458	0.897807	3.70382	0.81319	3.75621	0.878422
ITIH3	Prostate Cancer	Inverse variance weighted	41	-0.00317253	0.96676	1.02784	0.0156288	0.839141	0.936995	1	0.00326125	0.94781	1.06197	0.0290112	0.911072	0.00412869	0.792772	-0.0412328	0.920904	0.999934	0.0210033	0.0496276	53.8275	0.057394	53.924	0.0696459
KIR3DL2	Prostate Cancer	Inverse variance weighted	7	0.00788218	0.93294	1.08891	0.0394373	0.841585	0.936995	1	-0.064208	0.803703	1.09429	0.0787336	0.451864	0.00871739	0.338509	-0.00322632	0.909065	1.09296	0.0469959	0.945267	1.12216	0.952124	2.24131	0.896222
LYZL2	Prostate Cancer	Inverse variance weighted	13	0.00531752	0.954234	1.05917	0.0266141	0.841636	0.936995	1	0.0526274	0.961169	1.15588	0.0470575	0.28724	0.00584453	0.252156	0.0178969	0.946877	1.09459	0.0369811	0.628423	11.6183	0.393009	13.1611	0.357442
MEPE	Prostate Cancer	Inverse variance weighted	15	0.00724646	0.937701	1.08201	0.0365156	0.842694	0.936995	1	-0.0447636	0.812265	1.1257	0.0832473	0.599857	0.00701076	0.497241	-0.00657571	0.914824	1.07882	0.0420652	0.875779	21.9243	0.0565466	22.7468	0.0645163
OGFR	Prostate Cancer	Inverse variance weighted	4	0.0119762	0.899498	1.13868	0.0601504	0.842181	0.936995	1	0.060554	0.794474	1.42075	0.14828	0.72257	0.0147214	0.754324	0.014697	0.887674	1.16014	0.0682895	0.829599	0.536844	0.764585	0.665311	0.881331
PEBP1	Prostate Cancer	Inverse variance weighted	3	0.0223267	0.822277	1.27167	0.111227	0.840909	0.936995	1	-0.131386	0.503308	1.52773	0.283249	0.723507	0.0295884	0.648577	-0.00997698	0.837242	1.1708	0.0855434	0.907153	2.65964	0.102924	3.66845	0.159737
PGD	Prostate Cancer	Inverse variance weighted	6	-0.00769132	0.922084	1.06795	0.0374632	0.837335	0.936995	1	0.00263907	0.907678	1.10754	0.0507675	0.961034	0.0120755	0.74451	-0.00328037	0.954145	1.04121	0.0222753	0.882923	15.3458	0.00403526	15.8137	0.00739649
TARBP2	Prostate Cancer	Wald ratio	1	-0.0290213	0.730361	1.29198	0.145508	0.841912	0.936995	1
WFIKKN1	Prostate Cancer	Inverse variance weighted	26	-0.00443759	0.954067	1.03888	0.0217266	0.838161	0.936995	1	0.035567	0.959587	1.11894	0.0391933	0.373177	0.00608517	0.233883	-0.0204431	0.929181	1.0331	0.0270454	0.44972	34.7382	0.0723775	36.8967	0.059052
INSL5	Prostate Cancer	Inverse variance weighted	9	-0.00750337	0.921139	1.06944	0.038082	0.843803	0.937348	1	0.0115538	0.826172	1.2387	0.103319	0.9141	0.0109909	0.84673	0.00167317	0.930403	1.07841	0.0376582	0.964561	12.406	0.0879732	12.4773	0.131144
APOA2	Prostate Cancer	Wald ratio	1	0.0205937	0.829629	1.25604	0.105801	0.845671	0.937933	1
DAPK2	Prostate Cancer	Inverse variance weighted	56	-0.0032251	0.964859	1.02976	0.0166064	0.846013	0.937933	1	0.00773265	0.939605	1.08086	0.0357285	0.82947	0.00485794	0.729819	0.0136269	0.970444	1.05893	0.0222594	0.540416	87.7109	0.0025299	87.9067	0.00318318
FAP	Prostate Cancer	Inverse variance weighted	8	-0.00608898	0.934206	1.05747	0.031617	0.847284	0.937933	1	0.028618	0.963613	1.09889	0.0335121	0.425901	0.00768601	0.120518	0.00442513	0.951631	1.06017	0.0275524	0.872402	7.85786	0.248703	12.1415	0.0960011
HPCAL1	Prostate Cancer	Inverse variance weighted	6	-0.0122375	0.873425	1.11724	0.0628041	0.845508	0.937933	1	0.146541	0.557797	2.4033	0.372603	0.714166	0.0253864	0.686972	-0.00748454	0.876714	1.12368	0.063311	0.905894	8.15749	0.0859764	8.54083	0.128841
NECTIN4	Prostate Cancer	Inverse variance weighted	23	0.00365428	0.96709	1.04162	0.0189379	0.846989	0.937933	1	0.00670316	0.948244	1.06881	0.0305342	0.828357	0.00369376	0.89992	-0.0152757	0.928967	1.04407	0.0297992	0.608217	18.168	0.638352	18.1842	0.695015
PENK	Prostate Cancer	Inverse variance weighted	50	-0.00267888	0.970439	1.02496	0.0139428	0.847638	0.937933	1	-0.0106159	0.934615	1.04748	0.0290841	0.716711	0.00403867	0.756518	0.0161705	0.979138	1.05488	0.0190067	0.394891	64.7343	0.0538746	64.8655	0.0639803
RAB2B	Prostate Cancer	Inverse variance weighted	3	-0.0139931	0.855825	1.13622	0.0722938	0.846521	0.937933	1	-0.0811695	0.712628	1.19298	0.131442	0.647815	0.0171396	0.624318	-0.00840663	0.896598	1.09673	0.0513984	0.870079	3.17696	0.0746833	4.60195	0.100161
PPME1	Prostate Cancer	Wald ratio	1	-0.031592	0.700495	1.34015	0.165498	0.848611	0.937964	1
TCL1A	Prostate Cancer	Inverse variance weighted	22	-0.0036342	0.959958	1.03417	0.0189957	0.848278	0.937964	1	0.000545179	0.942478	1.06219	0.0305039	0.985918	0.00340734	0.862755	-0.0325641	0.916357	1.02247	0.0279517	0.244014	17.1005	0.64644	17.1311	0.703127
ELOA	Prostate Cancer	Inverse variance weighted	2	-0.0281986	0.726605	1.30079	0.148558	0.849454	0.938054	1															4.11851	0.0424163
PSG1	Prostate Cancer	Inverse variance weighted	113	-0.00128112	0.985579	1.01204	0.00675771	0.849639	0.938054	1	0.0230014	1.00203	1.04496	0.010702	0.033785	0.00297765	0.00493036	0.00242263	0.983485	1.02173	0.00973222	0.803416	179.835	3.88645e-05	193.17	2.97582e-06
TTF2	Prostate Cancer	Inverse variance weighted	18	-0.00301869	0.966244	1.02871	0.0159795	0.850163	0.938111	1	0.0298619	0.988443	1.07395	0.0211664	0.177446	0.00397647	0.0440962	0.0139529	0.980266	1.049	0.0172881	0.419619	14.814	0.538298	19.589	0.295791
ADAMTSL4	Prostate Cancer	Inverse variance weighted	24	-0.00846248	0.903372	1.08839	0.0475299	0.858687	0.938642	1	0.167574	0.990293	1.41185	0.0904736	0.0774654	0.0144794	0.0366234	-0.0571129	0.888658	1.00382	0.0310868	0.0661794	135.419	2.56493e-18	165.901	1.27359e-23
ANXA2	Prostate Cancer	Inverse variance weighted	51	-0.001592	0.981242	1.01588	0.00884883	0.857222	0.938642	1	0.0116579	0.984527	1.03968	0.0139038	0.405839	0.00260252	0.22254	0.00229983	0.974113	1.03131	0.014555	0.874449	43.4208	0.697928	44.9472	0.67583
AOC1	Prostate Cancer	Inverse variance weighted	16	0.00367814	0.964712	1.04423	0.0202059	0.855557	0.938642	1	0.0744797	1.00678	1.15281	0.0345529	0.0490099	0.00460117	0.0274996	0.0249552	0.974938	1.0782	0.0256819	0.331197	10.6951	0.709803	16.7476	0.334174
BCL2	Prostate Cancer	Inverse variance weighted	2	0.0424068	0.66617	1.63399	0.228886	0.853014	0.938642	1															4.5206	0.033489
C8B	Prostate Cancer	Inverse variance weighted	50	-0.00167401	0.980185	1.01681	0.00935731	0.858017	0.938642	1	0.0175131	0.990731	1.04534	0.0136864	0.206838	0.00272608	0.0660707	-0.00831936	0.967303	1.01674	0.0127163	0.512967	56.2119	0.194402	60.3546	0.128203
CCL28	Prostate Cancer	Inverse variance weighted	2	0.0803066	0.454238	2.58506	0.443592	0.856339	0.938642	1															19.9795	7.82779e-06
CXCL8	Prostate Cancer	Inverse variance weighted	2	-0.0288269	0.71634	1.31778	0.155496	0.852926	0.938642	1															4.55716	0.0327814
EDF1	Prostate Cancer	Wald ratio	1	-0.0302397	0.703644	1.33777	0.1639	0.85362	0.938642	1
EGLN1	Prostate Cancer	Inverse variance weighted	8	-0.00640273	0.926164	1.06598	0.0358678	0.858323	0.938642	1	-0.0768393	0.813426	1.05424	0.0661538	0.289543	0.00927659	0.252059	-0.000499178	0.910362	1.09737	0.0476604	0.991643	4.79354	0.570553	6.39923	0.493982
GPC5	Prostate Cancer	Inverse variance weighted	109	0.00111235	0.989341	1.01302	0.00603489	0.853762	0.938642	1	-0.0120051	0.970756	1.00569	0.00901794	0.185938	0.00222824	0.0552493	0.00206644	0.983725	1.02075	0.00942623	0.826477	123.742	0.128251	128.086	0.0909718
HJV	Prostate Cancer	Inverse variance weighted	2	0.00811801	0.922716	1.1015	0.0451795	0.857401	0.938642	1															0.165706	0.683957
IL19	Prostate Cancer	Inverse variance weighted	23	-0.00299176	0.964803	1.0303	0.0167549	0.858283	0.938642	1	-0.0159816	0.932611	1.03853	0.0274416	0.566509	0.00399607	0.556428	-0.0149748	0.943588	1.02851	0.021985	0.495785	20.6243	0.482082	20.9816	0.521877
IMPA1	Prostate Cancer	Inverse variance weighted	14	-0.00454556	0.9479	1.04542	0.0249797	0.855606	0.938642	1	-0.0556321	0.849009	1.05382	0.0551292	0.332832	0.00723404	0.319424	-0.015418	0.925976	1.04715	0.0313719	0.623101	13.4311	0.3385	14.6386	0.330451
MAPK9	Prostate Cancer	Inverse variance weighted	7	-0.00779646	0.910685	1.08108	0.0437559	0.858581	0.938642	1	-0.119765	0.719671	1.09355	0.106733	0.312796	0.00882741	0.302104	-0.0553891	0.848782	1.05461	0.0553899	0.317317	3.51641	0.620906	4.83924	0.564591
PDIA4	Prostate Cancer	Inverse variance weighted	2	0.0219107	0.808971	1.29151	0.119338	0.854326	0.938642	1															0.824707	0.363808
SNED1	Prostate Cancer	Inverse variance weighted	22	-0.0135742	0.854763	1.13858	0.0731412	0.852767	0.938642	1	-0.0754031	0.578762	1.48595	0.240541	0.757167	0.0227718	0.789583	-0.0686922	0.8534	1.02137	0.045834	0.133947	167.758	2.36318e-25	168.372	5.31193e-25
VIT	Prostate Cancer	Inverse variance weighted	84	0.00207117	0.980225	1.02441	0.0112473	0.853897	0.938642	1	0.0371966	1.00016	1.07706	0.0188981	0.0524157	0.00313611	0.0250267	0.00176689	0.976283	1.02792	0.0131477	0.893096	131.194	0.000459156	139.532	0.000102704
SCARF2	Prostate Cancer	Inverse variance weighted	18	0.00401632	0.960376	1.04966	0.0226768	0.85942	0.938926	1	0.0326383	0.924467	1.15467	0.0567226	0.573024	0.00902619	0.588078	0.030087	0.979021	1.08478	0.0261679	0.250239	32.0518	0.0098458	32.6638	0.0124295
CCL14	Prostate Cancer	Wald ratio	1	-0.0223549	0.760791	1.25695	0.128083	0.861445	0.940103	1
SULT1A1	Prostate Cancer	Inverse variance weighted	14	0.00767516	0.924677	1.09819	0.0438702	0.861118	0.940103	1	-0.135527	0.728727	1.04645	0.092311	0.16778	0.00956048	0.109256	-0.011492	0.898852	1.08725	0.0485435	0.812862	16.237	0.180622	20.2862	0.0883001
ANGPTL4	Prostate Cancer	Inverse variance weighted	23	-0.00298223	0.9637	1.0315	0.0173431	0.863473	0.941695	1	0.028942	0.961233	1.10233	0.034939	0.416784	0.00589286	0.304883	-0.00961418	0.947316	1.03551	0.0227081	0.672017	23.3367	0.32629	24.5659	0.318279
ASGR1	Prostate Cancer	Inverse variance weighted	7	-0.0117109	0.863708	1.131	0.0687806	0.864802	0.941695	1	-0.142162	0.657299	1.14487	0.141558	0.361347	0.0147297	0.341149	-0.0518827	0.875079	1.03012	0.0416114	0.212457	20.0046	0.00124723	24.4287	0.000435431
CEACAM19	Prostate Cancer	Inverse variance weighted	21	-0.00410647	0.950167	1.04384	0.0239851	0.864059	0.941695	1	0.0531962	0.974489	1.14138	0.0403256	0.202791	0.00426946	0.100634	0.0363898	0.970814	1.10783	0.0336784	0.279917	20.9552	0.339281	24.2396	0.232082
FCN2	Prostate Cancer	Inverse variance weighted	69	0.00129342	0.986544	1.01627	0.00757183	0.864365	0.941695	1	-0.00148521	0.975007	1.02259	0.0121556	0.90312	0.00255344	0.770068	0.000855833	0.980898	1.02122	0.010277	0.933632	77.2883	0.183025	77.3877	0.204049
LILRB4	Prostate Cancer	Inverse variance weighted	35	0.00302556	0.968322	1.03898	0.0179672	0.866274	0.942779	1	-0.0121122	0.923186	1.05728	0.0345982	0.728502	0.00417876	0.61062	0.0119536	0.96308	1.06346	0.025292	0.636482	41.3791	0.150175	41.7104	0.170555
CFHR4	Prostate Cancer	Inverse variance weighted	93	-0.000800524	0.989805	1.00868	0.00481978	0.868085	0.944233	1	0.00170801	0.986561	1.01709	0.00777458	0.826603	0.00233049	0.681882	0.0012178	0.986586	1.01607	0.0075115	0.871208	82.9024	0.715392	83.0715	0.736053
ACY1	Prostate Cancer	Inverse variance weighted	4	-0.00968411	0.8817	1.11242	0.0592956	0.870267	0.945052	1	0.0813943	0.89874	1.30938	0.095998	0.485795	0.0128217	0.351003	0.0434944	0.912232	1.19584	0.0690591	0.528816	0.0156117	0.992225	1.47102	0.688976
CLEC4G	Prostate Cancer	Inverse variance weighted	11	-0.00454107	0.942806	1.05107	0.0277315	0.869927	0.945052	1	-0.0246905	0.885169	1.0753	0.0496355	0.630807	0.00695738	0.634371	-0.0186645	0.914547	1.05337	0.0360518	0.604658	9.21837	0.417366	9.46649	0.488476
SPINK5	Prostate Cancer	Inverse variance weighted	38	-0.0018871	0.975924	1.02081	0.0114711	0.86933	0.945052	1	-0.020351	0.943827	1.01726	0.0191132	0.294075	0.00385996	0.236576	-0.00880092	0.962936	1.02037	0.0147791	0.55151	45.7218	0.128535	47.5618	0.11446
GRK5	Prostate Cancer	Inverse variance weighted	15	-0.00435954	0.944308	1.04978	0.0270121	0.871785	0.946182	1	-0.0137441	0.905125	1.07486	0.0438461	0.758902	0.0065661	0.785547	-0.0197553	0.932798	1.03051	0.0254137	0.436952	25.8536	0.0177869	26.007	0.0258337
IL2RA	Prostate Cancer	Inverse variance weighted	47	0.00179238	0.980096	1.02397	0.0111722	0.87254	0.946187	1	0.0163904	0.976447	1.05825	0.0205229	0.428694	0.00368868	0.400346	0.00114254	0.974599	1.02841	0.01371	0.933584	69.1658	0.0117953	70.2738	0.0121145
OTOA	Prostate Cancer	Wald ratio	1	-0.020643	0.760908	1.26107	0.128877	0.872743	0.946187	1
ACAN	Prostate Cancer	Inverse variance weighted	6	0.00744973	0.917975	1.10571	0.0474666	0.875287	0.948427	1	0.0414886	0.859359	1.26433	0.0984983	0.695249	0.0107335	0.713414	0.0199684	0.911518	1.14177	0.0574554	0.72818	2.35892	0.670064	2.51446	0.774315
CD5L	Prostate Cancer	Inverse variance weighted	20	0.00374364	0.957398	1.05235	0.0241222	0.876668	0.94926	1	0.00199135	0.906492	1.10756	0.051104	0.969346	0.00656455	0.969157	-0.00685469	0.938402	1.05113	0.02894	0.812766	26.9508	0.0799226	26.9531	0.10575
ERBB3	Prostate Cancer	Inverse variance weighted	14	0.00514868	0.941708	1.07289	0.0332695	0.877013	0.94926	1	0.0171552	0.875358	1.18227	0.0766721	0.826717	0.00877388	0.864911	-0.0244961	0.891955	1.06753	0.0458387	0.593067	10.9561	0.532683	10.9863	0.611963
TPSD1	Prostate Cancer	Inverse variance weighted	50	-0.00167435	0.976919	1.0202	0.0110598	0.879667	0.951614	1	-0.00401497	0.962586	1.03056	0.0174067	0.818562	0.00262557	0.861554	-0.00848539	0.962296	1.02169	0.0152796	0.578661	52.3459	0.309085	52.3795	0.344261
IL17D	Prostate Cancer	Inverse variance weighted	45	-0.00203631	0.971713	1.02493	0.0136012	0.880989	0.952524	1	-0.00250773	0.949571	1.04784	0.0251209	0.920946	0.00400098	0.982209	-0.00471313	0.958498	1.03351	0.0192218	0.806304	47.5154	0.29384	47.516	0.331438
APOBR	Prostate Cancer	Inverse variance weighted	117	-0.000635677	0.991003	1.0078	0.00428666	0.882112	0.952894	1	-0.00891436	0.978962	1.00344	0.00630014	0.159787	0.00233096	0.0778643	-0.00331548	0.983262	1.0103	0.0069207	0.631891	137.955	0.0712545	141.752	0.0523276
DPEP2	Prostate Cancer	Inverse variance weighted	13	0.00748973	0.911785	1.1133	0.0509391	0.883106	0.952894	1	0.0402441	0.867172	1.24983	0.0932459	0.674376	0.0105816	0.67828	0.0214674	0.939694	1.11086	0.0426879	0.61504	40.3205	3.15296e-05	40.9859	4.92698e-05
FABP5	Prostate Cancer	Wald ratio	1	0.00918893	0.892743	1.14092	0.0625744	0.883252	0.952894	1
STAT2	Prostate Cancer	Inverse variance weighted	5	-0.00725243	0.901844	1.09287	0.049011	0.882362	0.952894	1	0.00301252	0.878405	1.14531	0.0676834	0.967296	0.00780984	0.84006	0.00886442	0.90637	1.12304	0.0546795	0.871215	1.18869	0.755719	1.23704	0.871963
KLK10	Prostate Cancer	Inverse variance weighted	47	-0.00145538	0.978892	1.01859	0.0101424	0.885899	0.954262	1	0.0233823	0.994548	1.05362	0.0147188	0.119153	0.00328821	0.0295402	0.0136012	0.992271	1.03558	0.0108979	0.212007	79.2358	0.00122607	88.1319	0.000184362
RTN4IP1	Prostate Cancer	Inverse variance weighted	4	0.00827621	0.900975	1.12843	0.0574258	0.885406	0.954262	1	-0.167517	0.538087	1.32937	0.230724	0.543279	0.0162985	0.513884	0.00305213	0.879216	1.14434	0.0672328	0.963791	0.941444	0.624551	1.5603	0.668424
S100A12	Prostate Cancer	Inverse variance weighted	11	-0.00503384	0.928557	1.06615	0.0352498	0.886444	0.954262	1	0.0442259	0.923107	1.18348	0.0633856	0.502973	0.00794397	0.372906	0.0242123	0.953359	1.10097	0.0367224	0.509682	15.455	0.0791712	16.9648	0.0751466
SEZ6L	Prostate Cancer	Inverse variance weighted	23	0.00473493	0.941588	1.07214	0.0331234	0.886331	0.954262	1	0.0951828	0.993796	1.21724	0.0517377	0.0799897	0.00528174	0.041654	0.0561401	0.984309	1.13666	0.0367117	0.126211	37.5248	0.0146425	45.9365	0.00201505
BAIAP2	Prostate Cancer	Inverse variance weighted	2	-0.0166364	0.7811	1.23835	0.117559	0.887463	0.95484	1															2.06755	0.150463
AKR1B1	Prostate Cancer	Inverse variance weighted	2	0.00732742	0.90964	1.11556	0.0520578	0.888063	0.954969	1															0.871539	0.350529
CEP152	Prostate Cancer	Wald ratio	1	0.0178047	0.792705	1.30723	0.127607	0.889033	0.95539	1
PILRB	Prostate Cancer	Inverse variance weighted	108	0.000657647	0.991424	1.00998	0.00472987	0.889418	0.95539	1	0.0145323	0.996266	1.03335	0.00932304	0.122036	0.00325488	0.0880602	0.00601207	0.991929	1.02033	0.00720219	0.403855	131.051	0.0498805	134.715	0.0361941
CCL11	Prostate Cancer	Inverse variance weighted	3	0.00790078	0.896537	1.13317	0.0597532	0.894807	0.956907	1	0.295856	0.581547	3.10736	0.42751	0.614611	0.0443867	0.61972	-0.0066606	0.875059	1.12766	0.0646959	0.918001	0.0735872	0.786184	0.536316	0.764787
CSTB	Prostate Cancer	Inverse variance weighted	100	0.00118378	0.984211	1.01845	0.008724	0.892064	0.956907	1	-0.00852016	0.963708	1.02013	0.0145138	0.558527	0.00311787	0.404448	0.00864117	0.984887	1.03304	0.0121782	0.477976	166.222	2.06258e-05	167.411	2.10879e-05
DEFB4B	Prostate Cancer	Inverse variance weighted	7	0.00984871	0.872273	1.16924	0.0747454	0.895171	0.956907	1	0.0385762	0.763251	1.41527	0.157522	0.816272	0.0158613	0.839649	0.00795935	0.888657	1.14335	0.0642875	0.901467	13.6015	0.0183488	13.7251	0.0328624
EPS8L2	Prostate Cancer	Inverse variance weighted	29	0.00248658	0.966248	1.04009	0.0187865	0.894699	0.956907	1	0.0522068	0.969009	1.14556	0.0426982	0.232011	0.00511752	0.205703	4.37024e-05	0.947745	1.05523	0.027405	0.998728	19.7007	0.843078	21.3822	0.809059
FXYD5	Prostate Cancer	Inverse variance weighted	16	-0.00242279	0.963078	1.03332	0.0179582	0.892681	0.956907	1	-0.0112044	0.924985	1.05714	0.0340682	0.747113	0.00726609	0.765109	0.0112143	0.968575	1.05586	0.0220118	0.610426	14.3164	0.426414	14.4113	0.494589
HNMT	Prostate Cancer	Inverse variance weighted	60	-0.00105435	0.983845	1.01428	0.00777155	0.892084	0.956907	1	-0.00852351	0.970859	1.01261	0.0107402	0.43066	0.00237818	0.317922	-0.00608159	0.972554	1.01579	0.0110957	0.583623	62.9923	0.304195	64.0945	0.302534
RTN4R	Prostate Cancer	Inverse variance weighted	46	-0.00212101	0.967413	1.02931	0.0158206	0.89335	0.956907	1	0.00992993	0.949073	1.07479	0.0317343	0.755829	0.00484222	0.662527	-0.0198792	0.944715	1.01726	0.0188739	0.29222	86.0167	0.000155936	86.3942	0.000202869
SLITRK1	Prostate Cancer	Inverse variance weighted	4	0.00792896	0.896838	1.13285	0.0595966	0.894159	0.956907	1	0.1936	0.965363	1.5257	0.116761	0.239156	0.0144911	0.218708	0.0280002	0.918795	1.15107	0.0574964	0.626265	0.914514	0.633018	4.04822	0.256304
WNT9A	Prostate Cancer	Inverse variance weighted	13	0.00592006	0.921359	1.09828	0.044809	0.894891	0.956907	1	0.244233	1.05812	1.5403	0.0957876	0.0270077	0.00933376	0.021062	0.0267846	0.940514	1.12176	0.044956	0.551311	17.6134	0.0909951	29.1925	0.00368874
BDNF	Prostate Cancer	Wald ratio	1	-0.0160326	0.771951	1.25454	0.123878	0.897024	0.958001	1
SUSD5	Prostate Cancer	Inverse variance weighted	64	-0.00117123	0.981246	1.01673	0.00906178	0.897161	0.958001	1	0.00322896	0.971542	1.03596	0.0163775	0.844349	0.00289093	0.748126	-0.00468714	0.969341	1.022	0.0134956	0.728359	48.589	0.893074	48.693	0.907519
TYRP1	Prostate Cancer	Inverse variance weighted	2	-0.0161009	0.767087	1.26232	0.127068	0.89917	0.95963	1															3.02387	0.0820472
KIR3DL1	Prostate Cancer	Inverse variance weighted	56	-0.000797958	0.986855	1.0117	0.00634416	0.899907	0.959901	1	-0.00546133	0.975443	1.01404	0.00989932	0.583439	0.00296653	0.540405	0.000780933	0.984193	1.01765	0.0085275	0.927033	63.3042	0.180929	63.7492	0.195865
SHH	Prostate Cancer	Wald ratio	1	0.0158507	0.789245	1.30784	0.128841	0.902088	0.96171	1
COL18A1	Prostate Cancer	Inverse variance weighted	12	-0.00321841	0.94415	1.05236	0.0276797	0.907436	0.966294	1	-0.0252323	0.864425	1.09991	0.0614586	0.690055	0.00904471	0.696724	-0.016763	0.913427	1.05868	0.0376472	0.656128	7.28595	0.698202	7.4469	0.761825
PTGDS	Prostate Cancer	Inverse variance weighted	8	0.00696306	0.894992	1.133	0.0601548	0.907849	0.966294	1	0.0407466	0.557445	1.94621	0.318948	0.902519	0.0245747	0.917375	0.0194761	0.890129	1.16806	0.0693186	0.778737	8.2662	0.219243	8.28232	0.308359
TNFRSF1B	Prostate Cancer	Inverse variance weighted	10	-0.00639975	0.891624	1.10728	0.0552605	0.907803	0.966294	1	-0.108428	0.768139	1.04805	0.0792636	0.208517	0.00772433	0.133573	-0.00932845	0.90463	1.08499	0.0463782	0.84059	16.648	0.0339899	22.4481	0.00756223
APCS	Prostate Cancer	Inverse variance weighted	14	0.00308677	0.951739	1.05721	0.0268116	0.908344	0.966302	1	-0.0447191	0.883672	1.03482	0.040281	0.288674	0.00522785	0.151008	-0.0140481	0.930179	1.04528	0.0297604	0.636899	13.4157	0.33956	16.0459	0.246661
CEP43	Prostate Cancer	Inverse variance weighted	3	-0.0105407	0.824734	1.18722	0.0929358	0.909698	0.966582	1	0.134654	0.556433	2.35259	0.367787	0.776571	0.0280752	0.747859	-0.0132404	0.828847	1.17497	0.0890201	0.881763	2.55209	0.110149	2.99834	0.223316
FAM3D	Prostate Cancer	Inverse variance weighted	22	0.00241074	0.96159	1.04497	0.0212131	0.90952	0.966582	1	0.0291453	0.965469	1.09794	0.032799	0.38478	0.0055399	0.299021	0.0215301	0.979394	1.06597	0.0216077	0.319054	30.3473	0.0644189	32.0723	0.057571
FBN2	Prostate Cancer	Inverse variance weighted	17	-0.0019294	0.964855	1.03243	0.0172693	0.911042	0.966582	1	-0.0378921	0.914923	1.01322	0.026032	0.166114	0.00383611	0.0846877	-0.0271026	0.933748	1.01445	0.0211461	0.199954	12.5053	0.640447	15.9138	0.45899
LIPF	Prostate Cancer	Inverse variance weighted	29	-0.00251436	0.954864	1.04202	0.0222817	0.910154	0.966582	1	-0.0182273	0.909828	1.05976	0.0389143	0.64326	0.0053226	0.623997	0.0063124	0.965311	1.0491	0.0212333	0.766247	62.4224	0.000125869	62.9909	0.000166671
SIGLEC7	Prostate Cancer	Inverse variance weighted	26	0.0016875	0.972575	1.03167	0.0150488	0.910716	0.966582	1	0.0330559	0.991862	1.07711	0.0210342	0.129151	0.0034012	0.0545435	0.0177352	0.980396	1.05683	0.0191502	0.354388	25.4357	0.382402	29.7655	0.233189
RBM17	Prostate Cancer	Inverse variance weighted	3	0.00795006	0.872523	1.16447	0.0736309	0.914018	0.968186	1	0.0309381	0.790851	1.34517	0.135502	0.857095	0.0177397	0.841509	0.0165111	0.936513	1.10364	0.0418891	0.693461	6.38057	0.0115377	6.79297	0.0334908
SCARB2	Prostate Cancer	Inverse variance weighted	30	-0.00216676	0.959762	1.03742	0.0198486	0.913072	0.968186	1	-0.00495113	0.9144	1.08284	0.0431306	0.909428	0.00683948	0.942275	0.00219389	0.958659	1.04771	0.0226603	0.922872	55.2673	0.00157848	55.2778	0.00229906
TYRO3	Prostate Cancer	Inverse variance weighted	78	0.000803995	0.986321	1.0155	0.00743727	0.913914	0.968186	1	0.00659657	0.980595	1.03333	0.0133636	0.622996	0.00309032	0.602606	0.011517	0.992637	1.03089	0.00964659	0.232521	107.246	0.0105947	107.631	0.0121304
DNM1	Prostate Cancer	Inverse variance weighted	22	-0.00191413	0.963356	1.03407	0.0180705	0.915641	0.969387	1	-0.00923187	0.929371	1.05631	0.0326606	0.780342	0.00601763	0.790705	-0.00862335	0.945467	1.03959	0.0242109	0.721708	18.3054	0.567299	18.3777	0.624991
EPHX2	Prostate Cancer	Inverse variance weighted	8	-0.00402232	0.922607	1.0752	0.039046	0.917951	0.971315	1	0.0704816	0.905288	1.27184	0.0867265	0.447435	0.00797296	0.373158	0.0374556	0.937075	1.15016	0.0522691	0.473626	5.53703	0.476993	6.46264	0.486882
ALDH5A1	Prostate Cancer	Inverse variance weighted	10	-0.00347082	0.931937	1.06561	0.0341936	0.91915	0.972064	1	0.0705414	0.90058	1.27864	0.0894169	0.452911	0.00961366	0.395655	0.01155	0.931812	1.09826	0.0419258	0.782943	10.4242	0.236506	11.4738	0.244624
FOLH1	Prostate Cancer	Inverse variance weighted	3	0.00665497	0.883	1.14768	0.0668802	0.920737	0.973224	1	-0.0700362	0.625476	1.38981	0.203677	0.789155	0.0259643	0.750787	-0.00932487	0.855023	1.14795	0.0751541	0.901255	1.55678	0.212138	1.82201	0.402119
CD58	Prostate Cancer	Inverse variance weighted	8	-0.00277684	0.940699	1.05715	0.029773	0.925691	0.973849	1	0.0408903	0.947545	1.14529	0.0483524	0.430164	0.00743663	0.295378	0.00795051	0.944261	1.076	0.033318	0.811396	3.43983	0.751958	4.75349	0.690017
CRTAC1	Prostate Cancer	Inverse variance weighted	87	-0.000992553	0.978371	1.02008	0.0106498	0.925746	0.973849	1	0.0177858	0.983723	1.05336	0.0174472	0.310903	0.00299429	0.179027	-0.0021268	0.971391	1.02508	0.0137241	0.876846	133.893	0.000569479	136.785	0.00040912
FLT3	Prostate Cancer	Inverse variance weighted	2	0.0100865	0.818529	1.2466	0.107313	0.925115	0.973849	1															1.92962	0.1648
IL1RAP	Prostate Cancer	Inverse variance weighted	61	0.000585456	0.988408	1.01291	0.00624756	0.92534	0.973849	1	-0.00582622	0.97487	1.01389	0.0100126	0.562857	0.00282327	0.415824	0.0038147	0.985856	1.02212	0.00921403	0.678867	42.7905	0.944432	43.462	0.946704
MAP2K1	Prostate Cancer	Inverse variance weighted	3	0.0124278	0.782	1.31096	0.1318	0.924876	0.973849	1	-1.34282	9.65681e-06	7059.99	5.20664	0.839314	0.463149	0.837797	-0.0231742	0.785602	1.21526	0.111291	0.83505	4.57091	0.0325193	4.88097	0.0871186
REG4	Prostate Cancer	Inverse variance weighted	13	-0.00365865	0.924495	1.07379	0.0381885	0.923675	0.973849	1	-0.0199762	0.860936	1.11603	0.0662032	0.768477	0.0108966	0.763785	-0.0366035	0.887377	1.04737	0.0422865	0.386705	29.5662	0.00185295	29.8213	0.00297064
RHOC	Prostate Cancer	Wald ratio	1	0.0184528	0.693623	1.49591	0.196061	0.925016	0.973849	1
SPTLC1	Prostate Cancer	Inverse variance weighted	10	0.0044579	0.917007	1.10027	0.0464787	0.92359	0.973849	1	0.0160351	0.856775	1.20521	0.0870486	0.858434	0.0108425	0.87891	0.0232086	0.90867	1.1528	0.0607053	0.702227	4.38464	0.820861	4.40938	0.882465
TNFRSF13B	Prostate Cancer	Inverse variance weighted	10	0.00367122	0.932053	1.08081	0.0377741	0.922577	0.973849	1	0.0377074	0.874827	1.23262	0.0874676	0.677776	0.00793913	0.677542	-0.0255689	0.884332	1.07442	0.0496701	0.606711	6.00075	0.647148	6.18689	0.721078
CCL2	Prostate Cancer	Inverse variance weighted	2	-0.0116663	0.768307	1.27155	0.12852	0.927672	0.974842	1															1.79766	0.179995
CSF1R	Prostate Cancer	Inverse variance weighted	12	-0.00207707	0.954186	1.04367	0.0228673	0.927627	0.974842	1	-0.0323267	0.886074	1.05792	0.0452186	0.491024	0.00719429	0.456033	-0.0200236	0.928289	1.03496	0.0277491	0.470544	8.07319	0.621688	8.67448	0.651911
BTC	Prostate Cancer	Inverse variance weighted	42	0.00104996	0.97829	1.02434	0.0117342	0.928702	0.975401	1	0.00343353	0.965205	1.04319	0.0198204	0.863342	0.00363818	0.881352	0.00976313	0.978902	1.0417	0.0158608	0.53819	46.5145	0.221885	46.5407	0.254881
NOS2	Prostate Cancer	Inverse variance weighted	5	0.00502743	0.899556	1.12289	0.0565721	0.929187	0.975401	1	-0.0394582	0.631644	1.46303	0.214271	0.86564	0.0156619	0.843374	-0.00208768	0.876453	1.13621	0.0662166	0.974848	0.425994	0.934822	0.472327	0.976138
SLAMF1	Prostate Cancer	Inverse variance weighted	6	-0.00438066	0.902121	1.09883	0.0503193	0.930626	0.976395	1	-0.142134	0.637452	1.18058	0.157216	0.417086	0.0137287	0.407386	-0.00590315	0.883438	1.11866	0.06022	0.921911	3.04382	0.55052	3.89917	0.564022
PDGFA	Prostate Cancer	Wald ratio	1	-0.0251747	0.550243	1.72814	0.291949	0.931284	0.976568	1
BCAM	Prostate Cancer	Inverse variance weighted	29	0.00164938	0.9639	1.04088	0.0196006	0.932938	0.977269	1	0.019131	0.960282	1.08198	0.0304384	0.534949	0.00350873	0.456865	-0.0115276	0.93755	1.0423	0.0270189	0.669636	29.2686	0.347997	29.8863	0.368674
BIN2	Prostate Cancer	Wald ratio	1	-0.00582188	0.868801	1.13769	0.0687855	0.932549	0.977269	1
CA3	Prostate Cancer	Inverse variance weighted	14	-0.00240801	0.941416	1.05713	0.0295724	0.935102	0.978027	1	-0.0620341	0.833005	1.0604	0.0615721	0.333577	0.00760911	0.291208	-0.0110793	0.913918	1.07021	0.040273	0.783236	9.37915	0.67025	10.5981	0.644443
CPVL	Prostate Cancer	Inverse variance weighted	75	0.000535956	0.987704	1.01353	0.00658583	0.93514	0.978027	1	-0.00636784	0.972913	1.01483	0.0107618	0.555873	0.00245472	0.419927	-0.00305727	0.976634	1.01768	0.0105033	0.770993	68.728	0.619897	69.386	0.630179
KLRK1	Prostate Cancer	Inverse variance weighted	46	0.000821113	0.981269	1.02076	0.0100664	0.934989	0.978027	1	-0.000267868	0.97125	1.02905	0.0147469	0.98559	0.00272674	0.919177	0.00287752	0.974865	1.0317	0.0144559	0.84222	49.014	0.278959	49.0256	0.314852
C1RL	Prostate Cancer	Inverse variance weighted	4	-0.00920126	0.786925	1.2476	0.117562	0.937615	0.978745	1	1.22927	1.59029	7.3494	0.390486	0.0878179	0.03552	0.0848066	-0.0494469	0.829492	1.09204	0.0701503	0.48089	0.701294	0.704232	11.015	0.0116452
HEXIM1	Prostate Cancer	Inverse variance weighted	3	-0.00967287	0.77909	1.25896	0.122427	0.937025	0.978745	1	0.530175	1.03405	2.7923	0.253414	0.283855	0.0189008	0.268155	-0.0436608	0.792011	1.15703	0.0966933	0.651601	0.261069	0.609387	5.2428	0.072701
LAG3	Prostate Cancer	Inverse variance weighted	11	0.00268564	0.93572	1.07445	0.0352679	0.9393	0.978745	1	-0.0771867	0.800116	1.07103	0.0743936	0.326553	0.00891354	0.256532	-0.0331753	0.893573	1.04726	0.0404855	0.412537	11.2333	0.260055	13.0654	0.220037
LAT	Prostate Cancer	Wald ratio	1	0.0131558	0.718953	1.42799	0.175058	0.940095	0.978745	1
PDGFC	Prostate Cancer	Inverse variance weighted	4	-0.00579318	0.855269	1.15575	0.0768092	0.939878	0.978745	1	0.183399	0.799711	1.80453	0.207604	0.470206	0.0159877	0.430064	-0.0181032	0.819784	1.17646	0.0921484	0.844253	1.32305	0.516064	2.28525	0.515352
PPP2R5A	Prostate Cancer	Wald ratio	1	-0.00648247	0.847246	1.16509	0.0812661	0.936421	0.978745	1
RSPO1	Prostate Cancer	Inverse variance weighted	19	0.00215622	0.946758	1.0608	0.0290143	0.940759	0.978745	1	-0.0622717	0.872374	1.01207	0.0378904	0.118651	0.00514741	0.0320163	0.00707716	0.94908	1.06867	0.0302754	0.815172	28.6062	0.0383344	37.7862	0.00413354
SLC4A1	Prostate Cancer	Inverse variance weighted	2	-0.00805849	0.802964	1.22547	0.10785	0.940438	0.978745	1															0.402312	0.525898
TIE1	Prostate Cancer	Inverse variance weighted	15	0.00255785	0.937471	1.07217	0.0342488	0.940466	0.978745	1	0.0792374	0.934361	1.25404	0.0750664	0.310391	0.0080244	0.272983	0.0221205	0.95469	1.09484	0.0349436	0.526711	19.9053	0.0975957	21.9116	0.0804488
TNFRSF8	Prostate Cancer	Inverse variance weighted	18	0.00173208	0.958762	1.04663	0.0223696	0.938282	0.978745	1	-0.023117	0.905473	1.0545	0.0388679	0.560323	0.00539843	0.445762	0.00316865	0.9457	1.06414	0.0301014	0.916165	12.1087	0.736461	12.7199	0.754725
KIRREL2	Prostate Cancer	Inverse variance weighted	15	-0.00185646	0.949201	1.04961	0.0256523	0.942307	0.97957	1	0.000442975	0.916852	1.09166	0.0445165	0.992212	0.00656435	0.9496	-0.0144672	0.930147	1.04444	0.0295639	0.624591	20.0274	0.094528	20.0338	0.129078
STXBP1	Prostate Cancer	Wald ratio	1	0.00947218	0.78028	1.3061	0.131416	0.94254	0.97957	1
ACTA2	Prostate Cancer	Inverse variance weighted	3	0.00921856	0.778714	1.30807	0.132311	0.944454	0.981045	1	0.879557	0.08013	72.4734	1.73656	0.701534	0.108091	0.703042	0.0475888	0.868629	1.2662	0.0961366	0.620591	4.00349	0.0454062	5.01851	0.0813288
DOC2B	Prostate Cancer	Wald ratio	1	-0.0146431	0.644813	1.50608	0.216404	0.946052	0.981812	1
GFRA2	Prostate Cancer	Inverse variance weighted	50	-0.000923147	0.972653	1.02622	0.0136758	0.946182	0.981812	1	-0.0158066	0.927952	1.04411	0.0300862	0.60174	0.00415714	0.58121	-0.0187539	0.940997	1.02358	0.0214601	0.382175	34.7806	0.923352	35.089	0.932756
WIF1	Prostate Cancer	Inverse variance weighted	18	0.00169253	0.952962	1.05292	0.0254453	0.946967	0.982113	1	-0.124423	0.775395	1.00555	0.0663059	0.0789474	0.00866241	0.0590326	-0.0194677	0.926389	1.03824	0.0290781	0.503179	18.4008	0.300955	23.1523	0.144359
CEACAM8	Prostate Cancer	Inverse variance weighted	6	0.00425947	0.884309	1.1405	0.0649022	0.947673	0.982332	1	-0.310435	0.508011	1.058	0.187152	0.172509	0.0187759	0.153631	-0.0508162	0.860983	1.04922	0.0504411	0.313725	6.33569	0.175442	11.2292	0.0470211
TANK	Prostate Cancer	Wald ratio	1	-0.0100058	0.731488	1.33999	0.154422	0.948337	0.982507	1
CR1	Prostate Cancer	Inverse variance weighted	45	0.000650761	0.980819	1.02088	0.0102135	0.949196	0.98278	1	-0.0108801	0.956428	1.02305	0.0171783	0.529852	0.00368361	0.407555	-0.00395641	0.968068	1.02484	0.0145389	0.785526	50.5562	0.199778	51.3787	0.207062
TNFRSF9	Prostate Cancer	Inverse variance weighted	12	-0.00204695	0.936001	1.06401	0.0326998	0.950086	0.98278	1	-0.0858393	0.798728	1.05449	0.0708653	0.253627	0.00743259	0.215776	-0.000884125	0.935609	1.06693	0.0335068	0.978949	13.9278	0.176309	16.3601	0.128281
TPSAB1	Prostate Cancer	Inverse variance weighted	118	-0.000311801	0.990038	1.00943	0.00494929	0.949767	0.98278	1	0.00395285	0.990008	1.01811	0.0071403	0.58092	0.002177	0.408443	0.00323024	0.988093	1.01861	0.00775968	0.677201	130.624	0.167065	131.399	0.171464
ANKMY2	Prostate Cancer	Inverse variance weighted	3	0.00406187	0.876291	1.15048	0.0694485	0.95336	0.984278	1	-0.0547449	0.485968	1.84434	0.340238	0.898437	0.0252271	0.888747	0.0190781	0.877169	1.18437	0.0765991	0.803311	0.329	0.566248	0.360173	0.835198
GDF15	Prostate Cancer	Inverse variance weighted	39	0.000979679	0.968653	1.03439	0.0167494	0.953358	0.984278	1	-0.0158493	0.927706	1.04429	0.0301996	0.60284	0.0042259	0.505828	0.000588691	0.959147	1.04382	0.0215813	0.978238	46.3961	0.138395	46.9621	0.151048
LCAT	Prostate Cancer	Inverse variance weighted	4	0.00264346	0.918298	1.09474	0.0448348	0.952984	0.984278	1	-0.133763	0.71948	1.06364	0.0997266	0.311846	0.0184436	0.273375	-0.00563631	0.913905	1.08194	0.0430572	0.895852	1.4666	0.480321	3.70374	0.295283
TNFAIP2	Prostate Cancer	Inverse variance weighted	4	0.00389835	0.880568	1.14452	0.0668811	0.953519	0.984278	1	0.0309403	0.746259	1.42556	0.165114	0.868645	0.0133721	0.874339	0.00782045	0.871161	1.16599	0.0743614	0.916242	0.259087	0.878496	0.291175	0.96168
ANXA11	Prostate Cancer	Inverse variance weighted	3	-0.00885702	0.731244	1.34352	0.155179	0.954484	0.984762	1	-0.420188	0.0584149	7.38764	1.23469	0.791174	0.0708995	0.792514	0.00220921	0.778879	1.28958	0.128627	0.986297	4.06489	0.0437836	4.5292	0.103872
ANGPTL1	Prostate Cancer	Inverse variance weighted	37	0.000664078	0.977167	1.02473	0.0121233	0.956316	0.98497	1	0.0139897	0.961069	1.07003	0.0273973	0.61282	0.00425567	0.590096	0.000419522	0.966127	1.03593	0.0177957	0.981192	36.3034	0.407712	36.61	0.440365
IL32	Prostate Cancer	Inverse variance weighted	19	-0.0020373	0.929387	1.0716	0.0363229	0.955271	0.98497	1	0.0401645	0.926563	1.16953	0.0594069	0.508076	0.00761538	0.380383	0.0332136	0.978776	1.09186	0.0278907	0.233712	54.3424	8.73395e-06	56.9351	6.3381e-06
PIK3IP1	Prostate Cancer	Inverse variance weighted	30	-0.000971761	0.964613	1.03467	0.0178862	0.956672	0.98497	1	0.00417466	0.950837	1.06052	0.0278504	0.881921	0.00433976	0.809039	0.00987153	0.966261	1.05555	0.0225472	0.661519	39.2111	0.0775864	39.2945	0.0961506
UMOD	Prostate Cancer	Inverse variance weighted	75	0.000318689	0.989114	1.01165	0.005747	0.955777	0.98497	1	0.00693949	0.990765	1.02343	0.00827426	0.404384	0.00216792	0.269691	0.00568231	0.98945	1.02221	0.0083103	0.494122	69.8836	0.581711	71.1206	0.573311
APP	Prostate Cancer	Inverse variance weighted	4	0.00263505	0.875252	1.14857	0.0693258	0.96968	0.985845	1	0.0569306	0.66211	1.69246	0.239415	0.834185	0.015507	0.832251	-0.0168092	0.835146	1.15781	0.0833363	0.840149	2.66829	0.263383	2.74555	0.432542
C19orf12	Prostate Cancer	Wald ratio	1	0.00890232	0.716183	1.42137	0.174858	0.959396	0.985845	1
CA2	Prostate Cancer	Inverse variance weighted	5	0.00179336	0.909658	1.10326	0.0492247	0.970938	0.985845	1	0.0954834	0.789936	1.5323	0.169024	0.61162	0.0167846	0.602952	-0.00572978	0.892087	1.10819	0.0553376	0.917533	0.798281	0.849878	1.134	0.88884
CAPS	Prostate Cancer	Inverse variance weighted	13	0.00197946	0.911393	1.10157	0.048347	0.967342	0.985845	1	0.00635633	0.800066	1.26589	0.117049	0.957666	0.0123988	0.967681	-0.039822	0.880919	1.04828	0.0443715	0.369469	25.7242	0.00713152	25.7282	0.0117249
CCDC80	Prostate Cancer	Inverse variance weighted	6	0.00237693	0.893278	1.12481	0.0587928	0.967751	0.985845	1	-0.068371	0.6013	1.45051	0.224638	0.77603	0.0163576	0.760544	0.00291316	0.87718	1.14668	0.068345	0.966001	0.686435	0.952991	0.792918	0.977483
CD28	Prostate Cancer	Inverse variance weighted	14	-0.00156989	0.933069	1.06837	0.0345439	0.963752	0.985845	1	-0.144256	0.78988	0.948724	0.0467441	0.00943069	0.00589698	0.00337957	-0.024577	0.917756	1.03735	0.0312485	0.431573	10.6222	0.56154	23.8818	0.0322348
CES2	Prostate Cancer	Inverse variance weighted	4	0.00285581	0.889647	1.13048	0.0611155	0.96273	0.985845	1	-0.0253734	0.715179	1.32906	0.158086	0.88723	0.0290008	0.858496	0.0526751	0.935052	1.18828	0.0611367	0.38891	4.05197	0.131864	4.13476	0.247276
COL5A1	Prostate Cancer	Inverse variance weighted	24	0.00111618	0.954181	1.05036	0.0244989	0.963661	0.985845	1	0.0531122	0.969277	1.14732	0.0430189	0.229996	0.00487243	0.159965	0.00736695	0.949024	1.06935	0.0304531	0.808849	29.9005	0.120903	32.7753	0.0850633
DNPEP	Prostate Cancer	Inverse variance weighted	2	0.00700869	0.738609	1.37301	0.158161	0.964654	0.985845	1															2.23639	0.134795
ESYT2	Prostate Cancer	Inverse variance weighted	10	0.00205919	0.899766	1.11599	0.0549387	0.970101	0.985845	1	0.0115711	0.818706	1.25004	0.10796	0.917285	0.00997492	0.919244	-0.082894	0.826424	1.02517	0.0549759	0.131599	17.0892	0.0291938	17.1126	0.0469822
EXTL1	Prostate Cancer	Inverse variance weighted	35	-0.000758007	0.964157	1.0356	0.0182364	0.966845	0.985845	1	0.0112487	0.944871	1.08243	0.0346713	0.747654	0.00489318	0.685077	-0.0148401	0.943658	1.02872	0.0220159	0.50027	57.0161	0.00584096	57.3053	0.00746077
FBP1	Prostate Cancer	Inverse variance weighted	26	-0.000834498	0.967996	1.03134	0.01617	0.958841	0.985845	1	0.0198233	0.972545	1.06981	0.0243174	0.42298	0.00348376	0.266597	0.0135544	0.968275	1.06114	0.0233643	0.561824	21.9659	0.581304	23.2596	0.56241
FCRL1	Prostate Cancer	Inverse variance weighted	49	-0.00076639	0.968677	1.03075	0.0158456	0.961425	0.985845	1	-0.0332793	0.90932	1.02891	0.0315198	0.296448	0.00412526	0.239437	-0.01111	0.943939	1.03611	0.023767	0.640175	58.0194	0.130128	59.772	0.118583
FHIT	Prostate Cancer	Inverse variance weighted	7	0.00185565	0.918636	1.09262	0.0442456	0.966547	0.985845	1	0.111171	0.861772	1.44934	0.13262	0.440102	0.010324	0.42192	-0.0308489	0.867907	1.08326	0.0565417	0.585344	3.16807	0.674093	3.93259	0.685798
FOXO1	Prostate Cancer	Inverse variance weighted	4	0.00189624	0.907523	1.10609	0.0504759	0.970033	0.985845	1	-0.0588646	0.754204	1.17864	0.113892	0.65674	0.0133401	0.612122	0.00729117	0.90449	1.12184	0.0549362	0.894414	0.93763	0.625743	1.29182	0.731077
FSTL1	Prostate Cancer	Inverse variance weighted	8	-0.00137468	0.940929	1.05986	0.0303635	0.963889	0.985845	1	0.0545137	0.828448	1.34612	0.123834	0.675197	0.0156177	0.657973	0.0295403	0.955605	1.11015	0.0382404	0.439824	4.1369	0.658157	4.35361	0.738266
GHR	Prostate Cancer	Inverse variance weighted	65	-0.000373614	0.980429	1.0192	0.00989381	0.969877	0.985845	1	0.0411089	1.0044	1.08093	0.0187323	0.0318906	0.00479857	0.0126034	0.013106	0.989892	1.03704	0.0118702	0.269548	100.718	0.00178815	111.263	0.000231521
GP5	Prostate Cancer	Inverse variance weighted	3	-0.00365276	0.851404	1.16598	0.0802122	0.963678	0.985845	1	-0.530544	0.0149552	23.141	1.87355	0.824324	0.265929	0.825191	0.0231	0.894422	1.17091	0.0687128	0.736734	3.62281	0.0569924	3.91031	0.141542
JAM2	Prostate Cancer	Inverse variance weighted	5	-0.00296519	0.86624	1.14759	0.0717488	0.967035	0.985845	1	-0.106229	0.563263	1.43555	0.238663	0.686404	0.0259513	0.677253	0.0308844	0.888544	1.19715	0.0760486	0.684659	4.89201	0.179878	5.23601	0.263927
LDLRAP1	Prostate Cancer	Inverse variance weighted	2	0.00594608	0.791555	1.27845	0.122297	0.961222	0.985845	1															0.95724	0.327883
OBP2B	Prostate Cancer	Inverse variance weighted	68	0.000549621	0.978154	1.02346	0.0115501	0.962046	0.985845	1	0.020521	0.989064	1.05342	0.01608	0.206364	0.00233417	0.0835435	0.00933975	0.9786	1.04113	0.0158018	0.554484	80.8714	0.102885	84.6543	0.0714535
PI3	Prostate Cancer	Inverse variance weighted	21	0.000676452	0.965956	1.03665	0.0180171	0.97005	0.985845	1	0.0391853	0.978698	1.10506	0.0309783	0.221192	0.00463095	0.142957	0.0198064	0.970714	1.0718	0.0252703	0.433168	14.4775	0.755181	16.8126	0.665104
SCG3	Prostate Cancer	Inverse variance weighted	74	-0.000426921	0.977123	1.02254	0.0115899	0.970616	0.985845	1	0.0206799	0.976774	1.06701	0.0225408	0.361973	0.0042678	0.278804	0.00984366	0.982925	1.0376	0.013809	0.475943	147.965	3.50126e-07	150.413	2.64832e-07
SPINT1	Prostate Cancer	Inverse variance weighted	20	0.00103858	0.954155	1.05023	0.0244733	0.96615	0.985845	1	0.032779	0.96702	1.10417	0.0338341	0.345475	0.00524939	0.199975	0.0241748	0.980926	1.06995	0.0221595	0.275297	36.3756	0.00631384	39.9528	0.00331932
SUMF1	Prostate Cancer	Inverse variance weighted	2	0.00763686	0.751055	1.35195	0.149956	0.959383	0.985845	1															0.00997854	0.92043
TMPRSS15	Prostate Cancer	Inverse variance weighted	7	-0.00210195	0.910705	1.09344	0.0466501	0.964061	0.985845	1	0.121944	0.899158	1.41933	0.116449	0.342973	0.00952902	0.297459	0.0175155	0.905635	1.14356	0.0595076	0.768497	3.78612	0.580602	5.13776	0.526269
TNFAIP8L2	Prostate Cancer	Wald ratio	1	0.0102405	0.6368	1.60285	0.23548	0.965313	0.985845	1
ICAM3	Prostate Cancer	Inverse variance weighted	36	0.00057012	0.969434	1.03271	0.0161288	0.971802	0.986218	1	0.020521	0.955317	1.09063	0.0337921	0.547705	0.0060418	0.505216	0.00994851	0.96993	1.05172	0.0206529	0.630019	46.527	0.0744628	47.1476	0.0823927
LAP3	Prostate Cancer	Inverse variance weighted	2	-0.00424778	0.770098	1.28755	0.131117	0.974156	0.987721	1															0.138472	0.709805
SMPD1	Prostate Cancer	Inverse variance weighted	36	-0.000622082	0.962291	1.03789	0.0192942	0.974279	0.987721	1	0.0283487	0.949004	1.11521	0.0411686	0.495747	0.00534462	0.430527	0.0116087	0.958987	1.06726	0.0272889	0.670545	40.1129	0.21745	40.8638	0.228472
MYOM2	Prostate Cancer	Inverse variance weighted	2	0.00359124	0.793192	1.26982	0.120041	0.976133	0.988591	1															0.254804	0.613712
TNFSF14	Prostate Cancer	Inverse variance weighted	26	0.000580762	0.963625	1.03895	0.0192009	0.97587	0.988591	1	-0.0472088	0.895798	1.01575	0.032057	0.153839	0.00498346	0.0813927	-0.00305565	0.950057	1.04616	0.0245806	0.901069	29.7184	0.19426	33.8161	0.111898
TJAP1	Prostate Cancer	Inverse variance weighted	2	0.0066142	0.646629	1.56707	0.225814	0.976633	0.988592	1															3.36623	0.0665458
STX8	Prostate Cancer	Inverse variance weighted	3	0.00323	0.794727	1.26645	0.118871	0.978322	0.989797	1	-0.289529	0.398305	1.40703	0.321943	0.533715	0.0220209	0.506413	-0.0446523	0.822493	1.11195	0.0769201	0.561575	3.10355	0.0781216	6.08453	0.0477266
TGFBI	Prostate Cancer	Inverse variance weighted	61	0.000232975	0.981505	1.01932	0.00964356	0.980726	0.991723	1	-0.0141922	0.950932	1.02217	0.0184287	0.444302	0.00327193	0.362062	-0.0131952	0.960077	1.01445	0.0140542	0.347793	55.6952	0.598086	56.5389	0.602968
USP8	Prostate Cancer	Inverse variance weighted	2	-0.00507423	0.645868	1.53267	0.220452	0.981636	0.992138	1															7.27927	0.00697549
CHL1	Prostate Cancer	Inverse variance weighted	54	-0.000195448	0.979717	1.0203	0.0103552	0.984941	0.992182	1	-0.0100446	0.955427	1.02584	0.018139	0.582118	0.00289799	0.511313	0.00448995	0.973454	1.03654	0.0160176	0.779238	38.062	0.925827	38.4994	0.932659
DDHD2	Prostate Cancer	Inverse variance weighted	3	-0.00140502	0.878589	1.135	0.0653232	0.98284	0.992182	1	0.622721	0.36905	9.41464	0.826298	0.588859	0.0942094	0.587209	-0.00387533	0.873961	1.13538	0.0667571	0.953708	0.0786687	0.77911	0.652776	0.721525
DNAJC21	Prostate Cancer	Inverse variance weighted	4	-0.0012073	0.881594	1.13157	0.0636819	0.984874	0.992182	1	-0.312704	0.50866	1.05187	0.185343	0.233623	0.0170847	0.219895	-0.0145867	0.875699	1.10911	0.0602784	0.808788	0.757307	0.684783	3.8667	0.276223
ENTPD6	Prostate Cancer	Inverse variance weighted	48	-0.000229634	0.975836	1.02429	0.0123628	0.98518	0.992182	1	-0.0183134	0.943102	1.0222	0.0205444	0.377349	0.00418606	0.276749	-0.00761812	0.964266	1.02138	0.0146786	0.603764	88.3643	0.000173532	90.6917	0.000135257
IFNAR1	Prostate Cancer	Inverse variance weighted	40	-0.000256224	0.973796	1.02638	0.0134169	0.984764	0.992182	1	-0.000626117	0.954028	1.04688	0.023692	0.979055	0.00509341	0.984892	-0.00403312	0.968214	1.02453	0.0144232	0.779763	68.8129	0.00161806	68.8136	0.00225052
MUC16	Prostate Cancer	Inverse variance weighted	4	-0.00216185	0.805157	1.23663	0.109467	0.984244	0.992182	1	-0.367175	0.473162	1.01407	0.19446	0.19961	0.0134983	0.178038	0.0845588	0.928603	1.27531	0.080935	0.296127	2.68477	0.261222	8.27667	0.0406269
RABEP1	Prostate Cancer	Wald ratio	1	0.00218034	0.823301	1.21993	0.100313	0.982659	0.992182	1
LY96	Prostate Cancer	Inverse variance weighted	4	-0.00126741	0.869173	1.14761	0.0708909	0.985736	0.992238	1	-0.157082	0.635427	1.14946	0.151212	0.407996	0.0120168	0.363664	-0.025479	0.824488	1.15262	0.085466	0.765613	0.694969	0.706463	2.05588	0.560889
ERBB4	Prostate Cancer	Inverse variance weighted	37	0.000272708	0.968471	1.03312	0.0164846	0.986801	0.992806	1	0.0293424	0.961023	1.10345	0.0352547	0.410885	0.00396968	0.357306	0.0123197	0.963003	1.06432	0.0255197	0.62927	34.8762	0.474089	35.7463	0.480559
ACHE	Prostate Cancer	Inverse variance weighted	50	0.00011962	0.978638	1.02207	0.0110781	0.991385	0.995289	1	-0.0342211	0.919364	1.01575	0.025435	0.184807	0.00446584	0.141312	0.00292642	0.970069	1.03691	0.0169971	0.863303	49.1427	0.427128	51.4327	0.37869
AP3B1	Prostate Cancer	Wald ratio	1	-0.00154264	0.736307	1.35395	0.155391	0.992079	0.995289	1
CA13	Prostate Cancer	Inverse variance weighted	19	0.000157017	0.968848	1.03248	0.0162266	0.992279	0.995289	1	0.0123592	0.961192	1.06641	0.0265	0.64686	0.00396229	0.567934	0.00311117	0.96571	1.04197	0.0193892	0.87252	6.689	0.98723	7.02821	0.989886
EFEMP1	Prostate Cancer	Inverse variance weighted	19	0.000225327	0.956395	1.04606	0.0228619	0.992136	0.995289	1	0.0315435	0.945759	1.12621	0.0445465	0.488478	0.00514768	0.424036	0.0101781	0.949958	1.07433	0.0313857	0.745718	14.298	0.645904	14.969	0.664091
GP2	Prostate Cancer	Inverse variance weighted	18	0.000286066	0.954595	1.04816	0.0238541	0.990432	0.995289	1	-0.0272494	0.898105	1.0544	0.0409282	0.515033	0.0058616	0.419887	-0.005564	0.936117	1.05642	0.0308421	0.856836	13.6086	0.627845	14.2941	0.646186
HMOX2	Prostate Cancer	Inverse variance weighted	3	0.000727572	0.8768	1.14217	0.0674508	0.991394	0.995289	1	-0.276532	0.497155	1.15695	0.21547	0.421392	0.0215709	0.405414	-0.0190289	0.851534	1.1305	0.0722892	0.792372	0.2516	0.615951	2.07964	0.353518
SETMAR	Prostate Cancer	Inverse variance weighted	23	-0.000181441	0.957217	1.04432	0.0222164	0.993484	0.995994	1	-0.00254838	0.919425	1.08211	0.0415603	0.951686	0.00516087	0.94691	0.0213275	0.963332	1.0833	0.0299409	0.476266	14.8022	0.832745	14.8067	0.870398
DBNL	Prostate Cancer	Inverse variance weighted	2	-0.00150619	0.620267	1.60736	0.242908	0.995053	0.996698	1															4.49382	0.0340175
GGACT	Prostate Cancer	Inverse variance weighted	44	-5.55728e-05	0.979966	1.02033	0.0102968	0.995694	0.996698	1	-0.0018669	0.961872	1.03577	0.0188813	0.921707	0.00434298	0.909428	-0.00458826	0.966854	1.02484	0.0148571	0.757454	27.7822	0.955133	27.7953	0.964993
HSD17B14	Prostate Cancer	Inverse variance weighted	74	-3.36046e-05	0.98625	1.01387	0.007047	0.996195	0.996698	1	-0.001273	0.97795	1.01995	0.0107263	0.905859	0.00245351	0.878037	-0.00231228	0.977109	1.01871	0.010635	0.82788	72.906	0.448	72.93	0.480294
SERPINB9	Prostate Cancer	Inverse variance weighted	6	-0.000204257	0.922887	1.08311	0.0408387	0.996009	0.996698	1	-0.135562	0.694278	1.0983	0.117001	0.311063	0.0125089	0.284568	-0.00718371	0.899237	1.09619	0.0505231	0.886933	1.42967	0.839021	2.95377	0.707113
SCAMP3	Prostate Cancer	Inverse variance weighted	2	0.000238339	0.879791	1.13718	0.0654638	0.997095	0.997095	1															0.402752	0.525672

### Sheet: Supplementary Table 4
Proteins with FDR corrected significant associations in both datasets
Protein	deCODE				UKB_PPP
	Beta	SE	Pval	Padj	Beta	SE	Pval	Padj
MSMB	-0.150192	0.0138138	1.55631e-27	2.81693e-24	-0.181994	0.0181311	1.0409e-23	1.03257e-20
CTSB	-0.0493437	0.00848505	6.04998e-09	1.36881e-06	-0.0452188	0.00683589	3.71773e-11	6.91347e-09
KLK3	1.5862	0.423382	0.000179318	0.00705577	2.27219	0.34373	3.83307e-11	6.91347e-09
SERPINA3	0.0999606	0.0185571	7.17792e-08	1.05476e-05	0.0938524	0.0146833	1.63975e-10	2.32376e-08
ACE	-0.0263016	0.0085388	0.00206835	0.0367031	-0.0840995	0.015459	5.32354e-08	5.02947e-06
FAS	-0.0669325	0.0176461	0.000148811	0.00641303	-0.0844474	0.0161262	1.63499e-07	1.47447e-05
TLR1	-0.141043	0.0432882	0.00112103	0.0240937	-0.0544601	0.0111975	1.15275e-06	7.14703e-05
ACP6	0.0277459	0.00556402	6.14311e-07	5.85212e-05	0.0230363	0.00517476	8.52079e-06	0.000393145
SERPINA12	0.0275822	0.00839047	0.00101144	0.0228839	0.026537	0.00631853	2.67059e-05	0.000929553
DPT	-0.0335995	0.00893044	0.000168319	0.00692402	-0.0449132	0.0107261	2.82314e-05	0.00096571
IL1R2	0.0373302	0.0105859	0.000421231	0.0124492	0.0317859	0.00841837	0.00015951	0.00416406
KLB	0.0268517	0.00764274	0.000442478	0.0125589	0.027244	0.00738303	0.000224179	0.00551999
SPARCL1	0.0249568	0.0073367	0.000669828	0.0171098	0.0216821	0.00600163	0.000303033	0.00683201
F11	0.0450881	0.0121372	0.000203315	0.0075011	0.046781	0.0133289	0.000448556	0.00988817
PLTP	0.0303741	0.0100969	0.00262738	0.0444445	0.035781	0.0103952	0.000577255	0.0121181
BPIFB1	-0.0573067	0.0120357	1.92258e-06	0.000144994	-0.0387882	0.0118258	0.00103821	0.0190722
NFASC	0.0474856	0.0141628	0.00079985	0.0190491	0.0392766	0.0120195	0.00108412	0.0193774
RET	-0.0426989	0.0100876	2.30806e-05	0.0012287	-0.0286613	0.00880208	0.00112917	0.0200025
SERPINF2	0.109952	0.0317709	0.000538592	0.0147705	0.103544	0.0322594	0.00132863	0.02253
NPPB	-0.0533934	0.0169108	0.00159204	0.0306552	-0.0588681	0.0200339	0.00329878	0.041734

### Sheet: Supplementary Table 5
Drug Target				Drug Information
Gene	Target name	Ensembl ID	Uniprot ID	Drug Name	Action Type	Disease Target
HSPA1A	heat shock protein family A (Hsp70) member 1A	ENSG00000204389	P0DMV8	CD24FC	Inhibitor	COVID-19, metastatic melanoma, neoplasm
PLG	plasminogen	ENSG00000122194	P00747	ALTEPLASE	Activator	infection, Ischemic stroke, acute myocardial infarction, pulmonary embolism, pleural disorder, empyema, ST Elevation Myocardial Infarction
				UROKINASE	Activator	pulmonary embolism, myocardial infarction, stroke, infection, ST Elevation Myocardial Infarction
				TENECTEPLASE	Activator	ST Elevation Myocardial Infarction, stroke
				MONTEPLASE	Activator	pulmonary embolism
				STREPTOKINASE	Activator	pleural effusion, acute myocardial infarction, Venous thrombosis
				RETEPLASE	Activator	acute myocardial infarction
				TRANEXAMIC ACID	Inhibitor	hip fracture, coronary artery disease,osteoarthritis, knee, bone fracture, scoliosis, Menorrhagia, hemorrhage, spinal stenosis
				AMINOCAPROIC ACID	Inhibitor	osteoarthritis, scoliosis, hemorrhage, inflammation
				APROTININ	Inhibitor	hemorrhage, pancreatitis
ALAD	aminolevulinate dehydratase	ENSG00000148218	P13716	GIVOSIRAN	Inhibitor	acute intermittent porphyria, Acute hepatic porphyria, hereditary coproporphyria
RET	ret proto-oncogene	ENSG00000165731	P07949	SUNITINIB	Inhibitor	pancreatic neuroendocrine tumor, renal cell carcinoma, gastrointestinal stromal tumor, neoplasm
				SUNITINIB MALATE	Inhibitor	gastrointestinal stromal tumor, renal cell carcinoma, breast neoplasm
				SORAFENIB	Inhibitor	hepatocellular carcinoma
				QUIZARTINIB	Inhibitor	acute myeloid leukemia
				SORAFENIB TOSYLATE	Inhibitor	thyroid carcinoma, renal cell carcinoma, hepatocellular carcinoma, liver cancer
				ALECTINIB	Inhibitor	non-small cell lung carcinoma, neoplasm
				ALECTINIB HYDROCHLORIDE	Inhibitor	non-small cell lung carcinoma
				SELPERCATINIB	Inhibitor	neoplasm, non-small cell lung carcinoma, medullary thyroid gland carcinoma
				VANDETANIB	Inhibitor	neoplasm, thyroid carcinoma, thyroid carcinoma, medullary thyroid gland carcinoma
				REGORAFENIB	Inhibitor	colorectal cancer, metastatic colorectal cancer, neoplasm
				PRALSETINIB	Inhibitor	neoplasm, medullary thyroid gland carcinoma, metastatic colorectal cancer, non-small cell lung carcinoma
				LESTAURTINIB	Inhibitor	childhood T acute lymphoblastic leukemia
F11	coagulation factor XI	ENSG00000088926	P03951	HUMAN C1-ESTERASE INHIBITOR	Inhibitor	hereditary angioedema
FGFR3	fibroblast growth factor receptor 3	ENSG00000068078	P22607	PAZOPANIB	Inhibitor	renal cell carcinoma, cancer
				NINTEDANIB	Inhibitor	idiopathic pulmonary fibrosis
IL15RA	interleukin 15 receptor subunit alpha	ENSG00000134470	Q13261	RECOMBINANT HUMAN INTERLEUKIN-15	Agonist	renal cell carcinoma, leukemia
KLB	klotho beta	ENSG00000134962	Q86Z14	ALDAFERMIN	Activator	diabetes mellitus, primary biliary cirrhosis, sclerosing cholangitis, non-alcoholic steatohepatitis
				PEGBELFERMIN	Agonist	non-alcoholic fatty liver disease, type 2 diabetes mellitus, non-alcoholic steatohepatitis
				FAZPILODEMAB	Agonist	non-alcoholic fatty liver disease, insulin resistance
LAMC2	laminin subunit gamma 2	ENSG00000058085	Q13753	OCRIPLASMIN	Inhibitor	macular holes, stroke, diabetic macular edema, retinal vein occlusion
HSPB1	heat shock protein family B (small) member 1	ENSG00000106211	P04792	APATORSEN	Inhibitor	prostate cancer, pancreatic carcinoma, non-small cell lung carcinoma, neoplasm
IL11RA	interleukin 11 receptor subunit alpha	ENSG00000137070	Q14626	OPRELVEKIN	Agonist	chronic myelogenous leukemia, Von Willebrand disease, hemophilia A
RRM2B	ribonucleotide reductase regulatory TP53 inducible subunit M2B	ENSG00000048392	Q7LG56	MOTEXAFIN GADOLINIUM	Inhibitor	metastatic malignant neoplasm, brain neoplasm, metastasis, multiple myeloma, urogenital neoplasm
				TEZACITABINE	Inhibitor	adenocarcinoma, stomach neoplasm
				TRIAPINE	Inhibitor	prostate cancer, lung cancer, non-small cell lung carcinoma, pancreatic carcinoma, kidney cancer, esophageal adenocarcinoma, gallbladder cancer
FCGR3A	Fc gamma receptor IIIa	ENSG00000203747	P08637	IMGATUZUMAB	Inhibitor	colorectal carcinoma, non-small cell lung carcinoma, head and neck malignant neoplasia, neoplasm
ERAP2	endoplasmic reticulum aminopeptidase 2	ENSG00000164308	Q6P179	TOSEDOSTAT	Inhibitor	myelodysplastic syndrome, acute myeloid leukemia, neoplasm
ACE	angiotensin I converting enzyme	ENSG00000159640	P12821	CAPTOPRIL	Inhibitor	hypertension
				RAMIPRIL	Inhibitor	hypertension
				LISINOPRIL	Inhibitor	hypertension
				ENALAPRIL MALEATE	Inhibitor	hypertension
				PERINDOPRIL	Inhibitor	hypertension
				SPIRAPRIL	Inhibitor	hypertension
				ENALAPRILAT	Inhibitor	hypertension
				PERINDOPRIL ARGININE	Inhibitor	hypertension
				BENAZEPRIL	Inhibitor	hypertension
				BENAZEPRIL HYDROCHLORIDE	Inhibitor	hypertension
				IMIDAPRIL	Inhibitor	hypertension
				QUINAPRIL	Inhibitor	hypertension
				QUINAPRIL HYDROCHLORIDE	Inhibitor	hypertension
				TRANDOLAPRIL	Inhibitor	hypertension
				FOSINOPRIL	Inhibitor	hypertension
				FOSINOPRIL SODIUM	Inhibitor	hypertension
				MOEXIPRIL	Inhibitor	hypertension
				MOEXIPRIL HYDROCHLORIDE	Inhibitor	hypertension
NCAM1	neural cell adhesion molecule 1	ENSG00000149294	P13591	LORVOTUZUMAB MERTANSINE	Inhibitor	Pleuropulmonary blastoma, rhabdomyosarcoma, Wilms tumor, leukemia, synovial sarcoma, malignant peripheral nerve sheath tumor, neuroblastoma, small cell lung carcinoma
				BB-10901	Inhibitor	small cell lung carcinoma
CA12	carbonic anhydrase 12	ENSG00000074410	O43570	ACETAZOLAMIDE	Inhibitor	hypoxia, obstructive sleep apnea, glaucoma, chronic obstructive pulmonary disease
				DICHLORPHENAMIDE	Inhibitor	hypokalemic periodic paralysis, paramyotonia congenita of Von Eulenburg，glaucoma
				SULTHIAME	Inhibitor	epilepsy, obstructive sleep apnea
C5	complement C5	ENSG00000106804	P01031	ECULIZUMAB	Inhibitor	atypical hemolytic-uremic syndrome, paroxysmal nocturnal hemoglobinuria, Guillain-Barre syndrome, leukemia
				RAVULIZUMAB	Inhibitor	paroxysmal nocturnal hemoglobinuria, atypical hemolytic-uremic syndrome
				ZILUCOPLAN	Inhibitor	COVID-19, Myasthenia gravis
				PEXELIZUMAB	Inhibitor	coronary artery disease, acute myocardial infarction
				POZELIMAB	Inhibitor	paroxysmal nocturnal hemoglobinuria, Myasthenia gravis
				CROVALIMAB	Inhibitor	atypical hemolytic-uremic syndrome, paroxysmal nocturnal hemoglobinuria
				CEMDISIRAN	Inhibitor	Myasthenia gravis, paroxysmal nocturnal hemoglobinuria
				NOMACOPAN	Inhibitor	paroxysmal nocturnal hemoglobinuria, bullous pemphigoid
				VILOBELIMAB	Inhibitor	Sepsis, systemic scleroderma, inflammation, microscopic polyangiitis
				TESIDOLUMAB	Inhibitor	wet macular degeneration, non-infectious posterior uveitis
PDCD1LG2	programmed cell death 1 ligand 2	ENSG00000197646	Q9BQ51	RHIGM12B7	Inhibitor	cutaneous melanoma
IL10RB	interleukin 10 receptor subunit beta	ENSG00000243646	Q08334	PEGINTERFERON LAMBDA-1A	Agonist	hepatitis B/C/D virus infection, COVID-19, chronic hepatitis C virus infection
				PEGILODECAKIN	Agonist	pancreatic carcinoma, non-small cell lung carcinoma
				EFLEPEDOCOKIN ALFA	Agonist	COVID-19, graft versus host disease, Hepatitis, Alcoholic
PLA2G2A	phospholipase A2 group IIA	ENSG00000188257	P14555	VARESPLADIB METHYL	Inhibitor	coronary artery disease, acute coronary syndrome, kidney disease
				VARESPLADIB	Inhibitor	coronary artery disease, COVID-19, sickle cell anemia
PSCA	prostate stem cell antigen	ENSG00000167653	O43653	MK-4721	Inhibitor	prostate cancer, gastrointestinal disease, pancreatic ductal adenocarcinoma
CASP10	caspase 10	ENSG00000003400	Q92851	EMRICASAN	Inhibitor	non-alcoholic steatohepatitis, chronic hepatitis C virus infection, cirrhosis of liver, diabetes mellitus, gastrointestinal disease
TYMP	thymidine phosphorylase	ENSG00000025708	P19971	TIPIRACIL	Inhibitor	colorectal carcinoma, gastric cancer
PRKAB1	protein kinase AMP-activated non-catalytic subunit beta 1	ENSG00000111725	Q9Y478	ACADESINE	Activator	chronic lymphocytic leukemia, cardiovasculai disease
LGALS3	galectin 3	ENSG00000131981	P17931	OLITIGALTIN	Inhibitor	idiopathic pulmonary fibrosis
				DAVANAT	Inhibitor	metastatic melanoma
				BELAPECTIN	Inhibitor	psoriasis, non-alcoholic steatohepatitis, portal hypertension
TFPI	tissue factor pathway inhibitor	ENSG00000003436	P10646	ANDEXANET ALFA	Inhibitor	intracranial hemorrhage, hemorrhage
				CONCIZUMAB	Inhibitor	hemophilia A, hemophilia B
				MARSTACIMAB	Inhibitor	hemophilia A, hemophilia B
				BAY-1093884	Inhibitor	hemophilia A, hemophilia B
CA4	carbonic anhydrase 4	ENSG00000167434	P22748	ACETAZOLAMIDE	Inhibitor	glaucoma, polycythemia, chronic obstructive pulmonary disease, heart failure, hypoxia
				TOPIRAMATE	Inhibitor	migraine disorder, obesity, glaucoma, epilepsy
				METHAZOLAMIDE	Inhibitor	hypoxia, altitude sickness, open-angle glaucoma
				DICHLORPHENAMIDE	Inhibitor	glaucoma, hypokalemic periodic paralysis
				SULTHIAME	Inhibitor	epilepsy
ITGB7	integrin subunit beta 7	ENSG00000139626	P26010	VEDOLIZUMAB	Inhibitor	Crohn's disease, ulcerative colitis, pouchitis, HIV infection
				ETROLIZUMAB	Antagonist	Crohn's disease, ulcerative colitis
				FIRATEGRAST	Antagonist	multiple sclerosis, relapsing-remitting multiple sclerosis
				ABRILUMAB	Inhibitor	Crohn's disease, ulcerative colitis
TNFRSF10B	TNF receptor superfamily member 10b	ENSG00000120889	O14763	TIGATUZUMAB	Agonist	pancreatic carcinoma, non-small cell lung carcinoma, hepatocellular carcinoma, ovarian cancer
				DROZITUMAB	Agonist	non-Hodgkins lymphoma, non-small cell lung carcinoma,
				CONATUMUMAB	Agonist	metastatic colorectal cancer, Mantle cell lymphoma, diffuse large B-cell lymphoma, pancreatic adenocarcinoma
				DULANERMIN	Agonist	non-small cell lung carcinoma, colorectal carcinoma, metastatic colorectal cancer
				LEXATUMUMAB	Agonist	osteosarcoma, neuroblastoma
BCHE	butyrylcholinesterase	ENSG00000114200	P06276	RIVASTIGMINE	Inhibitor	HIV infection, Parkinson disease, delirium, Cognitive impairment, brain injury, Alzheimer disease
IL1R1	interleukin 1 receptor type 1	ENSG00000115594	P14778	ANAKINRA	Antagonist	rheumatoid arthritis, acute myocardial infarction, pericarditis, COVID-19, familial Mediterranean fever, metabolic syndrome
				MEDI-8968	Inhibitor	chronic obstructive pulmonary disease, hidradenitis suppurativa
				AMG-108	Antagonist	osteoarthritis, diabetes mellitus, rheumatoid arthritis
CASP8	caspase 8	ENSG00000064012	Q14790	EMRICASAN	Inhibitor	non-alcoholic steatohepatitis, chronic hepatitis C virus infection, cirrhosis of liver, diabetes mellitus, gastrointestinal disease
				NIVOCASAN	Inhibitor	non-alcoholic steatohepatitis, hepatitis C virus infection
PGF	placental growth factor	ENSG00000119630	P49763	AFLIBERCEPT	Inhibitor	diabetic retinopathy, macular retinal edema, wet macular degeneration, retinal vein occlusion, retinopathy
				CONBERCEPT	Inhibitor	age-related macular degeneration, retinal detachment, proliferative diabetic retinopathy
ITGB2	integrin subunit beta 2	ENSG00000160255	P05107	LIFITEGRAST	Antagonist	dry eye syndrome, allergic conjunctivitis
ADM	adrenomedullin	ENSG00000148926	P35318	ENIBARCIMAB	Stabiliser	septic shock
MMP3	matrix metallopeptidase 3	ENSG00000149968	P08254	MARIMASTAT	Inhibitor	breast cancer, lung cancer
				CTS-1027	Inhibitor	chronic hepatitis C virus infection, hepatitis C virus infection
TACSTD2	tumor associated calcium signal transducer 2	ENSG00000184292	P09758	SACITUZUMAB GOVITECAN	Inhibitor	breast cancer, triple-negative breast cancer, non-small cell lung carcinoma, salivary gland cancer, cervical cancer
				DS-1062	Inhibitor	non-small cell lung carcinoma, breast cancer, triple-negative breast cancer, lung cancer, angiosarcoma
FGA	fibrinogen alpha chain	ENSG00000171560	P02671	FIBRINOGEN, HUMAN	Positive modulator	congenital heart disease, hemorrhage, osteoarthritis, postpartum hemorrhage, blood coagulation disease
				FIBRINOLYSIN, HUMAN	Inhibitor	Recurrent thrombophlebitis, arterial occlusion
				ANCROD	Hydrolytic enzyme	Recurrent thrombophlebitis
				PLASMINOGEN	Hydrolytic enzyme	stroke, hypoplasminogenemia, ligneous conjunctivitis, thrombotic disease
				ALFIMEPRASE	Hydrolytic enzyme	Venous thrombosis, thrombotic disease, Ischemic stroke, Venous thrombosis
NOTCH2	notch receptor 2	ENSG00000134250	Q04721	TAREXTUMAB	Inhibitor	pancreatic carcinoma, small cell lung carcinoma
PLA2G10	phospholipase A2 group X	ENSG00000069764	O15496	VARESPLADIB METHYL	Inhibitor	coronary artery disease, acute coronary syndrome, kidney disease
DBH	dopamine beta-hydroxylase	ENSG00000123454	P09172	ZAMICASTAT	Inhibitor	pulmonary arterial hypertension
KLKB1	kallikrein B1	ENSG00000164344	P03952	APROTININ	Inhibitor	hemorrhage, pancreatitis
				BEROTRALSTAT	Inhibitor	hereditary angioedema
				HUMAN C1-ESTERASE INHIBITOR	Inhibitor	hereditary angioedema, COVID-19, neuromyelitis optica, chronic kidney disease
				LANADELUMAB	Inhibitor	hereditary angioedema, angioedema, COVID-19
				BEROTRALSTAT HYDROCHLORIDE	Inhibitor	hereditary angioedema
				ECALLANTIDE	Inhibitor	hereditary angioedema, hypotension
ITGA2	integrin subunit alpha 2	ENSG00000164171	P17301	VATELIZUMAB	Antagonist	relapsing-remitting multiple sclerosis, ulcerative colitis
IL6R	interleukin 6 receptor	ENSG00000160712	P08887	TOCILIZUMAB	Inhibitor	COVID-19, temporal arteritis, rheumatoid arthritis, schizophrenia, juvenile idiopathic arthritis, leukemia
				SATRALIZUMAB	Antagonist	neuromyelitis optica, immune system disease
				SARILUMAB	Antagonist	rheumatoid arthritis, immune system disease
				LEVILIMAB	Inhibitor	rheumatoid arthritis, COVID-19
